# Shared genetic architecture of cortical morphology and psychiatric disorders: insights from a cross-trait analyses across 180 cortical regions

**DOI:** 10.64898/2026.04.10.26349224

**Authors:** Yingzhe Zhang, Tian Ge, Travis T. Mallard, Karmel W Choi, Anxiety Disorders Working Group of the Psychiatric Genomics Consortium, Henning Tiemeier, Sander Lamballais

## Abstract

The shared genetic liability between cortical morphology and psychiatric disorders remains unclear. We aimed to identify whether the genetic loci shared between cortical morphology and six psychiatric disorders show regional or global effects. We identified substantial pairwise genetic overlaps of cortical surface area or thickness with psychiatric disorders; however, these loci lacked a uniform direction (∼50% concordance). Cross-trait analyses revealed distinct architectures: internalizing disorders and schizophrenia/bipolar disorder shared more genetic loci with localized effects, whereas neurodevelopmental disorders shared fewer loci but more with widespread effects. We identified 17 genomic loci shared across all disorders, most of which had opposing directional effects across cortical regions. Only one locus (rs2431112) had region-specific and unidirectional effects (reduced primary visual and posterior cingulate surface area). This directional heterogeneity within and across pleiotropic loci reveals complex shared genetic architectures and likely limits the genetic predictive performance of brain morphology for psychiatric disorders.

## Supplementary Data for "Shared genetic architecture of cortical morphology and psychiatric disorders: insights from a cross-trait analyses across 180 cortical regions" (part 4 of 5)

### Sheet: S15 (continued)
Supplementary Data 15. Results of SumRank on schizophrenia and cortical thickness
132	2:58887039:A:C	rs12468708	1.72107e-11	2	PeriSylvian Language Area; Area 31p ventral	1	rs12468708	rs12468708	LINC01122	Insomnia
132	2:59172847:C:T	rs2080216	3.04248e-08	1	ProStriate Area	2	rs2080216;rs56036910	rs3732140	LINC01122	General cognitive ability
132	2:59301917:C:T	rs13027140	3.33344e-15	2	Ventral Area 24d; Area STGa	1	rs13027140	rs13027140	LINC01122 - NA	Cleft lip with or without cleft palate (maternal periconceptional vitamin use interaction)
133	2:60519588:G:T	rs2058550	4.64922e-20	2	Area 46; Medial Belt Complex	7	rs2058550;rs75324100;rs972337;rs1468757;rs4671375;rs359265;rs359270	rs10174860; rs4671381; rs6545798; rs2110403	NA - MIR4432HG; RNA5SP94 - MIR4432HG	Risk-taking tendency (4-domain principal component model); Smoking status (ever vs never smokers); Insomnia; Risk-taking behavior (multivariate analysis)
133	2:60727629:A:G	rs6709302	1.24106e-11	2	Frontal Eye Fields; Area 8BM	2	rs6709302;rs6545816	rs6709302	BCL11A	Glycated hemoglobin levels
133	2:60783572:C:T	rs3765154	8.66052e-12	1	Posterior Insular Area 2	2	rs3765154;rs842771	rs3765154	BCL11A - RN7SL361P	General risk tolerance (MTAG)
133	2:60810516:A:G	rs357001	4.55838e-09	1	Dorsal Area 24d	2	rs357001;rs842771	NA	NA	NA
134	2:61676158:A:G	rs72815560	1.8948e-08	1	Auditory 4 Complex	1	rs72815560	rs988911	USP34	Estimated glomerular filtration rate
135	2:62490645:A:G	rs58198851	6.881e-09	1	Area dorsal 23 a+b	1	rs58198851	NA	NA	NA
136	2:62797517:C:T	rs7596224	1.47314e-08	1	Area 7PC	1	rs7596224	NA	NA	NA
137	2:65255140:A:G	rs2540969	2.54528e-08	10	Area 8Av; Area IFJa; Area IFSp; Area posterior 9-46v; Area anterior 10p; Area 11l; Frontal OPercular Area 2; Perirhinal Ectorhinal Cortex; Dorsal Transitional Visual Area; Ventral Visual Complex	1	rs2540969	NA	NA	NA
138	2:66768975:A:G	rs17625724	9.2272e-12	2	Medial Area 7A; Lateral Area 7P	1	rs17625724	rs6724747; rs4233937; rs11677371; rs3891585; rs11678354	MEIS1	PR interval; Hematocrit; Hemoglobin; Electrocardiogram morphology (amplitude at temporal datapoints); Facial morphology (segment 15); PR segment duration
139	2:68474766:A:G	rs7560138	1.46975e-10	1	Area IFJp	2	rs7560138;rs12052304	rs61247217; rs2122127; rs2120335	PPP3R1; PPP3R1 - CNRIP1	Hip index; Urinary potassium excretion; Height
140	2:70084599:C:T	rs11902295	1.92772e-08	1	Area 8Ad	1	rs11902295	rs28362672	GMCL1	Morningness
141	2:73161551:A:G	rs2077586	2.49367e-17	1	ParaHippocampal Area 2	3	rs2077586;rs11126387;rs34419497	rs2077586	EMX1	Schizophrenia or schizoaffective disorder; Schizophrenia
141	2:73169574:A:G	rs59924850	2.3209e-08	1	Rostral Area 6	1	rs59924850	NA	NA	NA
141	2:73378049:A:G	rs3891890	1.21405e-14	3	Auditory 5 Complex; Area TE2 posterior; Auditory 4 Complex	3	rs3891890;rs6546806;rs66570372	NA	NA	NA
141	2:73599808:C:T	rs6546826	1.535e-15	3	Area Lateral Occipital 1; Area 44; Area Posterior Insular 1	3	rs6546826;rs11679594;rs6546869	rs11126396; rs11898362; rs2901437	RNU6-111P - RPSAP28	General cognitive ability; Intelligence; Common executive function
142	2:76479233:C:G	rs10168901	4.756e-15	3	Area 5m; Dorsal area 6; Area TemporoParietoOcci pital Junction 1	1	rs10168901	rs72820790; rs2033996; rs115487049	NA - SUCLA2P2; GCFC2 - SUCLA2P2	Reaction time; Schizophrenia
143	2:79440822:A:G	rs12713980	1.50161e-11	2	Area 7PC; Rostral Area 6	1	rs12713980	NA	NA	NA
144	2:96854578:A:G	rs62153011	2.28068e-15	2	Medial IntraParietal Area; Area IntraParietal 2	3	rs62153011;rs62153030;rs4907234	NA	NA	NA
145	2:97711421:A:G	rs11695197	1.55997e-19	3	Parieto-Occipital Sulcus Area 2; IntraParietal Sulcus Area 1; Area PFm Complex	3	rs11695197;rs11683207;rs17424787	rs11695197	TRIM43CP - IGKV2OR2-1	Cortical surface area
146	2:100500674:C:T	rs12105749	9.0848e-15	1	Area posterior 10p	1	rs12105749	NA	NA	NA
147	2:101484534:A:T	rs930309	3.11811e-12	2	Supplementary and Cingulate Eye Field; Area IFJa	2	rs930309;rs4381799	NA	NA	NA
148	2:103379759:C:T	rs2732840	3.23739e-08	1	Area V4t	1	rs2732840	NA	NA	NA
149	2:104980505:A:G	rs56371741	5.61016e-30	2	Primary Sensory Cortex; Area 8Ad	2	rs56371741;rs112338729	rs62152282	LINC01965 - AHCYP3	Schizophrenia
150	2:105917509:A:G	rs62154719	3.9038e-12	2	Ventral Area 6; Area 8Ad	1	rs62154719	rs62154720; rs4851058; rs3087523	TGFBRAP1; FHL2	Cognitive ability, years of educational attainment or schizophrenia (pleiotropy); Educational attainment (MTAG); Highest math class taken (MTAG); General cognitive ability; Household income (MTAG); Body mass index
151	2:108600760:A:G	rs333241	1.2176e-18	4	Fourth Visual Area; PreCuneus Visual Area; Area 31pd; Area posterior 10p	1	rs333241	NA	NA	NA
152	2:110261696:C:T	rs11680126	2.84968e-08	1	Area IFSp	1	rs11680126	NA	NA	NA
153	2:119577598:A:T	rs12104811	2.58377e-09	1	Area posterior 10p	1	rs12104811	NA	NA	NA
154	2:122578042:A:G	rs7577075	2.0724e-10	1	Primary Motor Cortex	1	rs7577075	NA	NA	NA
155	2:123235520:C:T	rs1219701	3.53271e-08	1	Area TE1 Middle	1	rs1219701	NA	NA	NA
156	2:123818296:G:T	rs299544	4.84262e-14	15	Sixth Visual Area; PreCuneus Visual Area; Area 23c; Dorsal Area 24d; Medial IntraParietal Area; Area 2; Area 3a; Area 9 Middle; Area 8B Lateral; Area 9 Posterior; Rostral Area 6; Area 6 anterior; Area IntraParietal 0; Area PGi; Area posterior 47r	1	rs299544	NA	NA	NA
157	2:125299661:C:T	rs12470517	3.41982e-08	1	Parieto-Occipital Sulcus Area 1	1	rs12470517	NA	NA	NA
158	2:126398659:G:T	rs12468918	6.58459e-09	1	Area STGa	4	rs12468918;rs6751803;rs72612000;rs4849019	NA	NA	NA
159	2:127875776:A:G	rs10929008	3.89266e-08	1	Anterior IntraParietal Area	1	rs10929008	NA	NA	NA
160	2:134856151:G:T	rs12613804	1.57357e-14	2	Area PF Complex; Auditory 4 Complex	3	rs12613804;rs7559221;rs10205886	rs6721549	NA - MGAT5	Schizophrenia
161	2:136599217:A:T	rs3820790	7.81332e-13	14	Area V3A; Fusiform Face Complex; PeriSylvian Language Area; Parieto-Occipital Sulcus Area 1; Dorsal Area 24d; Ventral Area 24d; Dorsal area 6; Area 8B Lateral; Area IFJa; Area 6 anterior; Dorsal Transitional Visual Area; Area PF Complex; Area 31pd; Auditory 4 Complex	1	rs3820790	NA	NA	NA
162	2:139316161:G:T	rs10209077	7.13669e-12	2	Area IFJp; Area 6 anterior	1	rs10209077	NA	NA	NA
163	2:139774928:A:G	rs57533316	4.5769e-11	2	Area IFSa; Anterior Ventral Insular Area	1	rs57533316	NA	NA	NA
164	2:141163191:A:C	rs36121026	7.50529e-10	1	Area s32	1	rs36121026	NA	NA	NA
165	2:141501893:A:C	rs17573566	2.67407e-16	3	Area dorsal 32; Area p32; Area 46	1	rs17573566	NA	NA	NA
166	2:142519784:A:T	rs10165118	8.95552e-11	2	Fourth Visual Area; Area 52	1	rs10165118	NA	NA	NA
166	2:142853485:C:T	rs12994651	2.4429e-08	1	Anterior IntraParietal Area	1	rs12994651	NA	NA	NA
167	2:145153058:C:T	rs35783446	2.41345e-15	1	Primary Visual Cortex	3	rs35783446;rs7600752;rs67375672	NA	NA	NA
168	2:146119018:A:G	rs1533426	1.2504e-14	2	Area posterior 9-46v; Frontal OPercular Area 3	1	rs1533426	rs1533426; rs7571606; rs2381712; rs34338764; rs6745444	RPL6P5 - NA; RPL6P5 - METAP2P1	Photic sneeze reflex; Cigarettes smoked per day (past); Smoking initiation (ever regular vs never regular) (MTAG); Asthma onset (childhood vs adult); Asthma; Asthma (adult onset); Lobe attachment (rater-scored or self-reported); Lifetime smoking; Smoking initiation (ever regular vs never regular)
168	2:146391922:C:G	rs13411432	6.10522e-09	1	Sixth Visual Area	2	rs13411432;rs10496985	NA	NA	NA
168	2:146419047:A:C	rs17489400	1.6303e-27	6	Frontal Eye Fields; Area 55b; Area 2; Area 3a; Ventral Area 6; Area 6 anterior	1	rs17489400	rs68002929; rs2381760	RPL6P5 - METAP2P1; NA	Schizophrenia
169	2:147625594:A:G	rs12464452	4.85409e-11	1	RetroSplenial Complex	2	rs12464452;rs4274541	rs35662245	NA - LINC01911	Sleep duration; Schizophrenia
169	2:147887871:A:G	rs10497007	6.95962e-10	1	Anterior Ventral Insular Area	2	rs10497007;rs16826971	NA	NA	NA
170	2:148361622:C:T	rs7595779	1.98142e-08	1	Area IntraParietal 1	1	rs7595779	NA	NA	NA
170	2:148371024:A:G	rs76382011	1.38465e-08	1	Area OP2-3/VS	1	rs76382011	NA	NA	NA
171	2:149327917:C:T	rs4972284	6.90422e-15	3	Area IFSa; Anterior Ventral Insular Area; Area Frontal Opercular 5	1	rs4972284	NA	NA	NA
172	2:152981383:C:T	rs7603232	5.09647e-19	2	Area 8Av; VentroMedial Visual Area 1	2	rs7603232;rs67135983	rs4664080; rs12617139	STAM2	Pulse pressure; Smoking initiation (ever regular vs never regular) (MTAG)
173	2:155188523:G:T	rs707025	2.82026e-08	1	ParaHippocampal Area 2	1	rs707025	NA	NA	NA
173	2:155293869:C:T	rs707064	4.12503e-08	1	ParaHippocampal Area 2	1	rs707064	rs707064	GALNT13	Educational attainment
173	2:155388008:G:T	rs1346614	2.89636e-09	1	PreCuneus Visual Area	3	rs1346614;rs34414130;rs249703	NA	NA	NA
173	2:155414247:A:G	rs146600012	3.72103e-08	1	Area PF Complex	1	rs146600012	NA	NA	NA
173	2:155434231:C:T	rs2435166	1.16076e-11	13	Second Visual Area; Area 23d; Area IFSa; Area posterior 9-46v; Area 13l; Area OP1/SII; Area TE2 posterior; Area PH; Area IntraParietal 0; Area PGi; ParaHippocampal Area 2; Area 31pd; Area posterior 47r	1	rs2435166	NA	NA	NA
174	2:156078506:C:T	rs41351450	1.04266e-26	5	Second Visual Area; Area IFSa; Area 13l; Area Lateral IntraParietal dorsal; Area OP1/SII	3	rs41351450;rs13018859;rs1482298	rs35026989	CBX3P6 - RNU6-1001P	Schizophrenia
175	2:156839693:A:G	rs16839870	4.92508e-13	1	posterior OFC Complex	1	rs16839870	NA	NA	NA
176	2:157214370:A:G	rs707132	1.52324e-11	1	Area Lateral Occipital 1	2	rs707132;rs707129	NA	NA	NA
177	2:159249741:A:G	rs10190089	8.70026e-12	1	Area 2	1	rs10190089	NA	NA	NA
178	2:160541976:C:T	rs56298069	1.82528e-25	4	Dorsal area 6; Area posterior 9-46v; Area TE2 posterior; Area 25	2	rs56298069;rs4665118	rs1863219; rs56014508; rs1549578	BAZ2B; MARCHF7; LY75-CD302, LY75	Monocyte count; Aspartate aminotransferase levels
179	2:161503223:C:T	rs6432641	7.65402e-15	2	Area Lateral Occipital 1; Area OP1/SII	1	rs6432641	NA	NA	NA
179	2:161536443:A:G	rs4664352	1.41505e-08	1	Area posterior 24	1	rs4664352	NA	NA	NA
180	2:162922728:A:G	rs62189690	1.71371e-13	2	Area TE2 anterior; Area TG Ventral	3	rs62189690;rs4572609;rs7566261	rs67399148	DPP4	Monocyte count
181	2:167001250:A:C	rs59543626	8.70043e-11	2	Area STSv posterior; Area PF Complex	2	rs59543626;rs6717932	NA	NA	NA
182	2:167834066:A:T	rs80284066	4.10266e-11	2	Area PGi; Area V4t	1	rs80284066	rs6432967	XIRP2	Body mass index
183	2:168570749:A:G	rs12987185	2.43145e-11	2	Area 3a; Auditory 4 Complex	1	rs12987185	NA	NA	NA
183	2:168756871:A:G	rs6724543	2.9054e-09	1	Perirhinal Ectorhinal Cortex	1	rs6724543	NA	NA	NA
184	2:169481985:C:T	rs7599997	4.38393e-16	1	Area TG dorsal	2	rs7599997;rs17202645	NA	NA	NA
185	2:170454094:C:T	rs55887530	8.92523e-16	2	Area 8B Lateral; Anterior Ventral Insular Area	1	rs55887530	NA	NA	NA
185	2:170535190:C:T	rs11892023	8.31399e-11	2	Fourth Visual Area; Area 9 Middle	1	rs11892023	NA	NA	NA
186	2:172813218:A:G	rs4280427	1.44891e-16	1	posterior OFC Complex	2	rs4280427;rs10930502	rs9789538; rs7598246; rs112432457; rs788171	DYNC1I2 - SLC25A12; METAP1D	Reaction time; Insomnia; Educational attainment (years of education); Educational attainment
186	2:172957643:G:T	rs13390848	1.50414e-09	1	Second Visual Area	2	rs13390848;rs2016394	NA	NA	NA
187	2:173724233:G:T	rs17706463	4.37424e-12	1	Dorsal Area 24d	1	rs17706463	NA	NA	NA
187	2:174000650:A:G	rs11679192	2.41491e-15	3	Sixth Visual Area; Ventral Area 24d; Area 6m anterior	1	rs11679192	NA	NA	NA
188	2:174537522:C:T	rs76879304	3.87338e-08	1	Area a24	1	rs76879304	rs117073909	PPIAP66 - RPL5P7	Schizophrenia
188	2:174622525:A:G	rs3845743	1.29501e-24	6	Fourth Visual Area; Medial Area 7A; Area 8Av; Area IFJa; Area 11l; Area IntraParietal 0	1	rs3845743	NA	NA	NA
188	2:174772158:A:G	rs7562969	1.25446e-08	1	Area 8B Lateral	1	rs7562969	NA	NA	NA
188	2:175023386:A:G	rs77457056	2.35525e-19	2	Area 1; Area anterior 10p	4	rs77457056;rs2884471;rs9287971;rs62174161	rs77998199; rs115330285; rs78164392; rs77345174	RPSAP24 - OLA1; OLA1	Reaction time; Educational attainment; Serum levels of protein OLA1; Blood protein levels
188	2:175310899:A:G	rs7569879	1.0898e-15	2	Area dorsal 23 a+b; Polar 10p	3	rs7569879;rs56000618;rs35770966	NA	NA	NA
188	2:175318590:G:T	rs12468711	7.32649e-13	2	Frontal Eye Fields; Area 10d	1	rs12468711	NA	NA	NA
189	2:176015297:A:G	rs1836040	3.75243e-09	1	Area 6 anterior	2	rs1836040;rs62184796	rs62184532	ATF2 - ATP5MC3	Schizophrenia
190	2:176891876:C:T	rs16863503	5.52258e-09	1	Parieto-Occipital Sulcus Area 1	1	rs16863503	NA	NA	NA
191	2:180327237:C:T	rs12463394	1.84134e-08	1	Area dorsal 23 a+b	1	rs12463394	NA	NA	NA
192	2:180835992:A:G	rs3768839	2.53713e-08	1	Area 5m ventral	1	rs3768839	NA	NA	NA
193	2:181736413:C:T	rs6756832	5.36167e-11	2	RetroSplenial Complex; Area 13l	1	rs6756832	NA	NA	NA
194	2:184776431:C:T	rs9333284	3.96832e-11	2	Area IFJp; ParaHippocampal Area 2	2	rs9333284;rs826120	NA	NA	NA
195	2:185444073:G:T	rs75786365	4.25283e-11	1	Ventral Area 6	5	rs75786365;rs10469726;rs6434096;rs66726164;rs11681373	NA	NA	NA
195	2:185829672:A:G	rs6709418	2.06113e-20	1	Area V3A	7	rs6709418;rs2369934;rs73043238;rs66726164;rs11681373;rs78706988;rs12477430	NA	NA	NA
195	2:185907839:C:G	rs79557201	2.18159e-08	1	Medial Area 7A	4	rs79557201;rs66726164;rs11681373;rs12477430	NA	NA	NA
196	2:188153333:C:T	rs1728666	2.54286e-08	10	Primary Motor Cortex; Frontal Eye Fields; Supplementary and Cingulate Eye Field; Area 33 prime; Area 8BM; Area IFJa; Polar 10p; Area TA2; Area Frontal Opercular 5; Area TG Ventral	1	rs1728666	rs11680724; rs10931281; rs62172531; rs4667159; rs7606059; rs71017386; rs62172376; rs13426120; rs13425233; rs7586970	BCL11A - RNU6-989P; NA - RNU6-989P; RNU6-989P - CALCRL; CALCRL; CALCRL - TFPI; TFPI	Inguinal hernia; Body size at age 10; Waist-to-hip ratio adjusted for BMI; Hip index; Waist circumference adjusted for body mass index; Hip circumference adjusted for BMI; Subcortical volume (MOSTest); Whole brain restricted directional diffusion (multivariate analysis); Serum albumin levels; White blood cell count; Coronary heart disease; Waist-to-hip ratio adjusted for BMI (additive genetic model)
197	2:189181348:C:T	rs4426503	9.6573e-17	3	Sixth Visual Area; Area 55b; Area posterior 24	3	rs4426503;rs6723034;rs893745	NA	NA	NA
198	2:193205363:G:T	rs11888156	9.45536e-09	1	Area OP2-3/VS	1	rs11888156	NA	NA	NA
199	2:193891520:A:G	rs13028914	1.70992e-19	3	Primary Motor Cortex; Primary Sensory Cortex; Frontal Eye Fields	3	rs13028914;rs2249316;rs920977	rs12617870; rs4850810; rs12693677; rs17656017; rs13019859	PCGEM1 - SLC44A3P1; NA; SESTD1 - NA	Leisure screen time; Educational attainment; Educational attainment (years of education); Cognitive ability, years of educational attainment or schizophrenia (pleiotropy); Schizophrenia
199	2:194466099:C:T	rs34061703	1.56502e-25	5	Area 23c; Area 2; Area 9 Middle; Area TemporoParietoOcci pital Junction 3; Area posterior 47r	2	rs34061703;rs2249316	rs6716963; rs2439202; rs35610290; rs2719169	NAB1 - NA; NA; CNTNAP5 - NA	Schizophrenia; Bipolar disorder (MTAG); Bipolar disorder; Anorexia nervosa, attention-deficit/hyperactivity disorder, autism spectrum disorder, bipolar disorder, major depression, obsessive-compulsive disorder, schizophrenia, or Tourette syndrome (pleiotropy)
199	2:195079899:A:G	rs72925918	5.83151e-09	1	Inferior 6-8 Transitional Area	2	rs72925918;rs2249316	rs72925918	HNRNPA1P47 - NA	Schizophrenia
200	2:196380453:A:G	rs35070116	6.11086e-16	3	Fusiform Face Complex; Area 8Ad; Area anterior 32 prime	1	rs35070116	rs4591358	NA - RNU6-169P	Adverse response to chemotherapy (neutropenia/leucopenia) (all antimicrotubule drugs)
200	2:197026769:A:G	rs1519601	1.27698e-08	1	posterior OFC Complex	2	rs1519601;rs55762267	rs6744374; rs6741307	DNAH7; STK17B	Vertex-wise cortical surface area; Eosinophil counts
201	2:197820645:A:G	rs6434894	4.2297e-11	2	Parieto-Occipital Sulcus Area 2; Area 8B Lateral	3	rs6434894;rs1358401;rs12618309	NA	NA	NA
202	2:198236244:A:G	rs2565157	1.24245e-27	3	Area 33 prime; Area IFJp; posterior OFC Complex	3	rs2565157;rs700650;rs12616329	rs1896857; rs919433; rs6711624; rs55725278; rs4685; rs788022; rs699319; rs788021; rs6434928; rs2914983; rs2565164; rs58725813; rs58335266; rs7605813; rs7601800; rs3792159; rs1518367	ANKRD44-IT1, ANKRD44; ANKRD44, ANKRD44-IT1; ANKRD44 - NPM1P46; SF3B1; SF3B1 - RNU6-1029P; RNU6-1029P - COQ10B; COQ10B; HSPE1-MOB4, HSPD1; HSPD1, HSPE1-MOB4; HSPE1-MOB4, MOB4; PLCL1	Alcohol dependence (age at onset); Intracranial, abdominal aortic or thoracic aortic aneurysm (pleiotropy); Platelet count; Schizophrenia (MTAG); Vertex-wise cortical thickness; Vertex-wise sulcal depth; Bipolar disorder (MTAG); Cortical thickness; Vertex-wise cortical surface area; Depression; Major depressive disorder; Cognitive ability, years of educational attainment or schizophrenia (pleiotropy); Schizophrenia; Autism spectrum disorder or schizophrenia; Brain morphology (MOSTest); Major depression and alcohol dependence; Hay fever and/or eczema; Insomnia; Bipolar disorder or major depressive disorder; Anorexia nervosa, attention-deficit/hyperactivity disorder, autism spectrum disorder, bipolar disorder, major depression, obsessive-compulsive disorder, schizophrenia, or Tourette syndrome (pleiotropy)
202	2:199089558:A:T	rs80175729	6.70279e-09	1	Area 31p ventral	1	rs80175729	NA	NA	NA
203	2:199548038:A:G	rs72924301	6.4894e-09	1	Middle Temporal Area	2	rs72924301;rs10931829	rs72924301	PLCL1 - RNU7-147P	Schizophrenia
203	2:199606360:A:G	rs12105585	5.86794e-19	4	Area 9 Posterior; Area 10v; Area 6 anterior; Hippocampus	3	rs12105585;rs12693858;rs10931829	rs6434978; rs1356493; rs34119476	PLCL1 - RNU7-147P; NA	Chronic inflammatory diseases (ankylosing spondylitis, Crohn's disease, psoriasis, primary sclerosing cholangitis, ulcerative colitis) (pleiotropy); Vertex-wise cortical surface area; Worry/vulnerability (special factor of neuroticism); Brain morphology (MOSTest)
203	2:199612796:A:C	rs10497820	1.12295e-09	1	Area PGi	2	rs10497820;rs10931829	rs7608145	PLCL1 - RNU7-147P	Sib-shared facial trait 822; Facial segment 44; 3D morphology of the nose apex
203	2:200035506:A:C	rs10931855	3.781e-18	3	Entorhinal Cortex; Area STSd posterior; Insular Granular Complex	7	rs10931855;rs1374360;rs4144841;rs6435016;rs1533538;rs974392;rs10931843	rs1451488; rs12471454; rs139606545; rs260751; rs7593422	NA - RNU7-147P; PLCL1 - RNU7-147P; RNU7-147P - SATB2	Schizophrenia; Cognitive ability, years of educational attainment or schizophrenia (pleiotropy); Schizophrenia vs ADHD (ordinary least squares (OLS)); Insomnia; Barrett's esophagus or Esophageal adenocarcinoma; Cancer (pleiotropy)(bidirectional); Colorectal cancer
203	2:200547937:C:T	rs116393510	4.56995e-09	1	Ventral Visual Complex	1	rs116393510	NA	NA	NA
203	2:201018718:A:G	rs6722487	1.61964e-10	1	posterior OFC Complex	3	rs6722487;rs1569175;rs4261699	rs191220855	C2orf69	Chickenpox
203	2:201098619:C:T	rs78917314	3.47396e-18	2	Area 46; Area 9-46d	6	rs78917314;rs13035260;rs149557087;rs35733345;rs2689766;rs11684895	NA	NA	NA
203	2:201222403:A:T	rs2033804	4.485e-22	4	Posterior InferoTemporal complex; Supplementary and Cingulate Eye Field; Medial Area 7A; Area 9 anterior	8	rs2033804;rs34074599;rs10497860;rs3769446;rs35733345;rs11684895;rs17531061;rs13035260	rs296790	SPATS2L	Reaction time; Fasting plasma glucose
203	2:201235887:C:T	rs295111	1.35498e-12	2	Area 46; Insular Granular Complex	2	rs295111;rs4261699	rs140001745	SPATS2L	Schizophrenia
203	2:201314774:C:T	rs4674075	1.53079e-08	1	Area PFcm	5	rs4674075;rs17531061;rs34074599;rs10497860;rs3769446	NA	NA	NA
204	2:207049600:A:T	rs2058707	1.15195e-11	2	Area Posterior 24 prime; Area IFSp	2	rs2058707;rs10211097	NA	NA	NA
205	2:207582458:C:T	rs16824785	4.66243e-11	2	Frontal OPercular Area 4; Anterior IntraParietal Area	2	rs16824785;rs77254829	NA	NA	NA
206	2:208076457:C:T	rs56404650	9.04576e-14	1	Primary Motor Cortex	1	rs56404650	rs55772859; rs62188629	MYOSLID	Insomnia; Depression
206	2:208223028:A:T	rs2113385	6.57752e-11	2	Medial Superior Temporal Area; Area 47l (47 lateral)	1	rs2113385	NA	NA	NA
206	2:208531683:C:T	rs1055229	1.31292e-14	1	Area Lateral Occipital 1	2	rs1055229;rs13023972	rs2551644; rs2551944; rs2551980	CREB1; METTL21A; METTL21A - RPS29P9	Estimated glomerular filtration rate (creatinine); HDL cholesterol levels
207	2:210331533:C:T	rs6738205	1.61745e-17	3	Frontal OPercular Area 3; Area TE2 posterior; ParaHippocampal Area 2	1	rs6738205	NA	NA	NA
208	2:212286037:C:T	rs3791707	1.51441e-08	1	Area OP1/SII	1	rs3791707	rs3791704; rs3791707	ERBB4	N2,N5-diacetylornithine levels in elite athletes; Schizophrenia
209	2:213130902:C:T	rs62182622	1.03822e-09	1	Area PGi	2	rs62182622;rs10175497	NA	NA	NA
209	2:213408120:C:T	rs6751692	6.43981e-10	1	Rostral Area 6	2	rs6751692;rs10175497	rs1384292	ERBB4	Schizophrenia
210	2:214575924:G:T	rs10165804	3.11691e-08	1	Third Visual Area	1	rs10165804	NA	NA	NA
211	2:215404525:C:T	rs10192241	1.2053e-15	1	Area 9 Middle	4	rs10192241;rs76068159;rs7599588;rs10185969	rs4507103	VWC2L	Self-reported math ability (MTAG)
212	2:217187279:G:T	rs113195980	3.17547e-08	1	Frontal OPercular Area 4	1	rs113195980	NA	NA	NA
212	2:217416703:C:T	rs56125329	5.1173e-11	1	Area TA2	1	rs56125329	rs56125329; rs1554715; rs60603116	RPL37A	Brain morphology (MOSTest); Vertex-wise cortical thickness; Lung function (FVC); Vertex-wise sulcal depth; Cortical surface area; Vertex-wise cortical surface area; Brain shape (segment 86); Whole brain restricted isotropic diffusion (multivariate analysis); Whole brain restricted directional diffusion (multivariate analysis); Cortical thickness
212	2:217469833:A:G	rs10932668	9.25631e-09	1	Area Lateral IntraParietal ventral	2	rs10932668;rs6739813	NA	NA	NA
213	2:221139346:C:T	rs2034755	8.89848e-11	2	Primary Motor Cortex; RetroSplenial Complex	2	rs2034755;rs3892923	NA	NA	NA
214	2:221824002:C:T	rs13021771	7.69593e-15	3	Area a24; Area 9 anterior; Area TE2 anterior	1	rs13021771	rs1971218	MIR4268 - EPHA4	Educational attainment (years of education); Educational attainment
215	2:222508315:C:T	rs11692006	1.25369e-12	2	Medial Area 7A; Area IntraParietal 1	1	rs11692006	NA	NA	NA
216	2:222880364:A:G	rs4674623	4.46775e-19	1	Middle Temporal Area	1	rs4674623	rs2395841	HSPA9P1 - RPL23AP28	Post-traumatic stress disorder (phenotype risk score); Insomnia
217	2:225288871:C:T	rs6733996	4.48892e-08	1	Area p32 prime	2	rs6733996;rs4355095	rs12328241	FAM124B - CUL3	Height
217	2:225434445:A:G	rs10498163	1.2475e-15	2	Area a24; Area 8Ad	3	rs10498163;rs11690350;rs4355095	rs2047134; rs12611472; rs6748341; rs11685299; rs11687736; rs72974238; rs111915841	CUL3; CUL3 - CCDC195	General risk tolerance (MTAG); Age of smoking initiation; Lung function (FVC); Age at first sexual intercourse; Schizophrenia; Schizophrenia vs autism spectrum disorder (ordinary least squares (OLS)); Schizophrenia vs anorexia nervosa (ordinary least squares (OLS)); Educational attainment (years of education); Educational attainment (MTAG); Principal component-derived dietary pattern 1; Educational attainment
218	2:225936588:A:C	rs396567	6.98876e-13	2	Area 31p ventral; Area 10v	1	rs396567	NA	NA	NA
219	2:228302850:C:T	rs4452133	2.23956e-18	4	Area Lateral IntraParietal ventral; Area 46; Anterior Ventral Insular Area; Area posterior 47r	2	rs4452133;rs7589170	NA	NA	NA
219	2:228409084:A:T	rs35783401	2.5433e-08	9	Second Visual Area; Parieto-Occipital Sulcus Area 1; Dorsal Area 24d; Area 6mp; Area IFJa; Area posterior 9-46v; Inferior 6-8 Transitional Area; Anterior Ventral Insular Area; Area PF Complex	2	rs35783401;rs7589170	NA	NA	NA
220	2:228985270:C:G	rs4311051	4.14303e-15	3	RetroSplenial Complex; Area 9 Middle; Area PGi	1	rs4311051	NA	NA	NA
220	2:228985505:C:T	rs4500930	6.49065e-12	2	Area 55b; Area OP2-3/VS	1	rs4500930	rs12613751; rs4500930; rs113784412; rs151252883	SPHKAP	C-reactive protein levels; Body mass index; Educational attainment (years of education); Predicted visceral adipose tissue; Alcohol consumption; Adult body size
221	2:229913864:A:G	rs6436830	8.1135e-09	1	Area STSd anterior	1	rs6436830	NA	NA	NA
221	2:229942630:C:T	rs2396609	6.92711e-13	2	Superior Frontal Language Area; Area 1	1	rs2396609	rs56192920	PID1	Cortical surface area
222	2:230594490:A:T	rs35975053	6.68231e-10	1	Area STSd posterior	1	rs35975053	NA	NA	NA
223	2:233627250:C:T	rs12999865	5.08741e-16	1	Area V3A	6	rs12999865;rs2305139;rs1083519;rs1878287;rs6754978;rs11675479	rs4144797	GIGYF2	Schizophrenia; Schizophrenia vs autism spectrum disorder (ordinary least squares (OLS)); Schizophrenia vs anorexia nervosa (ordinary least squares (OLS))
224	2:235490801:C:T	rs1526107	2.51426e-08	10	Area 23d; Area 10r; Polar 10p; Area 13l; Frontal OPercular Area 3; Area TE2 posterior; Area IntraParietal 1; Area Lateral Occipital 3; Area 25; Area s32	1	rs1526107	NA	NA	NA
225	2:236786015:C:T	rs4663624	2.37426e-14	1	Area TG dorsal	2	rs4663624;rs7568600	rs4663624	AGAP1	Schizophrenia
226	2:239119842:A:G	rs34713989	3.07365e-11	2	Area 6mp; Area Lateral IntraParietal dorsal	1	rs34713989	NA	NA	NA
226	2:239349562:A:G	rs3769125	1.16261e-11	13	Area V3A; PeriSylvian Language Area; Parieto-Occipital Sulcus Area 1; Area 31p ventral; Area 6m anterior; Dorsal area 6; Area 10d; Area anterior 47r; Area IFJa; Area IntraParietal 0; Area 31pd; Medial Belt Complex; Auditory 4 Complex	1	rs3769125	rs74979875; rs3739070; rs3769124	TRAF3IP1; ASB1	Intraocular pressure; Iris characteristics; Pulmonary function
227	2:240392193:C:T	rs35849378	1.757e-08	1	Area dorsal 32	1	rs35849378	NA	NA	NA
228	2:241342687:A:G	rs9288736	2.74845e-11	2	Fusiform Face Complex; Area 8Av	1	rs9288736	NA	NA	NA
229	2:242377240:C:T	rs6706691	2.65429e-10	1	Primary Motor Cortex	1	rs6706691	NA	NA	NA
230	3:643813:A:G	rs9868887	2.61895e-11	2	Primary Visual Cortex; Area 8BM	1	rs9868887	NA	NA	NA
231	3:2462852:A:G	rs13084976	3.1562e-08	1	Area PGp	5	rs13084976;rs36087708;rs9836101;rs36067464;rs34953825	NA	NA	NA
231	3:2572921:C:T	rs13073522	1.42656e-19	2	Area 2; Area IFSa	5	rs13073522;rs34953825;rs36087708;rs9836101;rs36067464	NA	NA	NA
232	3:6763483:C:T	rs75002328	4.5549e-08	1	Medial IntraParietal Area	1	rs75002328	NA	NA	NA
233	3:10801251:C:T	rs3900076	2.22955e-08	1	Anterior Ventral Insular Area	1	rs3900076	NA	NA	NA
234	3:11698796:A:G	rs12374138	1.81252e-13	2	ParaHippocampal Area 1; Dorsal Transitional Visual Area	2	rs12374138;rs7613596	NA	NA	NA
234	3:11802140:G:T	rs6803306	3.60291e-08	1	Area 9 anterior	1	rs6803306	NA	NA	NA
234	3:12048734:C:T	rs2618389	3.89662e-12	2	Area PFcm; Frontal OPercular Area 3	2	rs2618389;rs62242085	rs307558; rs307598; rs184262; rs450277	SYN2	Glomerular filtration rate; Creatinine levels; Hypothyroidism; Serum creatinine levels; Serum levels of protein TIMP4; Adolescent idiopathic scoliosis
235	3:12753562:A:G	rs9852499	3.33418e-09	1	Area 25	1	rs9852499	NA	NA	NA
236	3:16790066:C:T	rs148412666	3.5639e-08	1	Primary Sensory Cortex	3	rs148412666;rs55748719;rs17272677	NA	NA	NA
236	3:16866253:A:G	rs9867227	1.00812e-14	1	Area 10v	7	rs9867227;rs12486599;rs34172161;rs9882937;rs34162361;rs17272677;rs10510465	rs9846711; rs9867227	PLCL2	Cognitive ability, years of educational attainment or schizophrenia (pleiotropy); Neuroticism; Feeling fed-up
236	3:17135597:G:T	rs6765957	2.41215e-09	1	Area posterior 9-46v	5	rs6765957;rs34162361;rs34172161;rs9882937;rs55748719	NA	NA	NA
236	3:17407930:G:T	rs9870741	3.86974e-31	7	Area 44; Anterior Ventral Insular Area; ParaHippocampal Area 1; Area PHT; Area V4t; Area V3CD; Area 31pd	6	rs9870741;rs2044448;rs9310527;rs4632574;rs2470346;rs2470580	rs9870741; rs17273020; rs11720653; rs67851870; rs6577596	TBC1D5	Brain morphology (MOSTest); Cortical thickness (MOSTest); Vertex-wise cortical thickness; Cortical thickness; Brain shape (segment 1); Vertex-wise sulcal depth; Cortical surface area; Vertex-wise cortical surface area; Whole brain restricted isotropic diffusion (multivariate analysis); Whole brain restricted directional diffusion (multivariate analysis); Language functional connectivity; Aspartate aminotransferase levels
236	3:17512282:C:T	rs13058774	2.2877e-09	1	Area 44	4	rs13058774;rs4632574;rs2470580;rs2044448	NA	NA	NA
237	3:18270546:C:T	rs7430448	4.41776e-10	1	Polar 10p	1	rs7430448	NA	NA	NA
238	3:18896223:A:G	rs4246662	1.32928e-09	1	Perirhinal Ectorhinal Cortex	2	rs4246662;rs7617937	NA	NA	NA
239	3:20020443:C:T	rs9835991	7.99806e-11	1	Area TE2 posterior	1	rs9835991	NA	NA	NA
239	3:20305925:C:T	rs9837930	4.28397e-08	1	Frontal OPercular Area 3	1	rs9837930	NA	NA	NA
240	3:21682494:A:G	rs3936575	7.14713e-11	1	Frontal OPercular Area 3	2	rs3936575;rs2335813	NA	NA	NA
241	3:22100442:A:G	rs779159	4.31041e-11	1	Area Lateral Occipital 3	1	rs779159	NA	NA	NA
242	3:23188043:A:G	rs9879958	1.8527e-10	1	Orbital Frontal Complex	2	rs9879958;rs6773198	rs11717397	UBE2E2	Triglyceride levels
243	3:24215536:A:T	rs9310731	1.46722e-14	2	Perirhinal Ectorhinal Cortex; Area TE2 anterior	3	rs9310731;rs1799888;rs9844739	rs9310732; rs9310733	THRB	Schizophrenia
243	3:24292825:C:T	rs2044756	2.93254e-11	1	Area 9 Posterior	1	rs2044756	NA	NA	NA
244	3:25531924:A:G	rs1299407	2.23664e-10	1	Orbital Frontal Complex	1	rs1299407	rs1298216	RARB	Intestinimonas massiliensis abundance in stool
245	3:28745091:C:T	rs6549876	2.0863e-11	1	Area TG dorsal	1	rs6549876	rs2371340	RBMS3	Schizophrenia
246	3:29766090:A:G	rs12373998	1.60629e-08	1	Medial IntraParietal Area	3	rs12373998;rs35961148;rs7623195	NA	NA	NA
246	3:29786145:C:T	rs35041884	1.85164e-20	1	Area IFSp	3	rs35041884;rs35961148;rs7623195	NA	NA	NA
246	3:29963615:G:T	rs1375503	4.33458e-08	1	Entorhinal Cortex	1	rs1375503	NA	NA	NA
246	3:30006664:A:G	rs13325725	9.75615e-10	1	Area 31pd	2	rs13325725;rs62237199	NA	NA	NA
246	3:30065026:A:C	rs34478808	8.00731e-13	2	Area 8Ad; RetroInsular Cortex	2	rs34478808;rs62237199	NA	NA	NA
247	3:31079105:A:C	rs4308316	3.52802e-09	1	Orbital Frontal Complex	1	rs4308316	NA	NA	NA
247	3:31124310:A:G	rs79699571	7.6851e-14	3	Fourth Visual Area; Frontal OPercular Area 3; Area 31pd	2	rs79699571;rs79509511	NA	NA	NA
247	3:31172927:C:T	rs9879914	1.22651e-11	2	Area OP1/SII; Area Posterior Insular 1	1	rs9879914	NA	NA	NA
247	3:31526168:A:G	rs62234697	4.40893e-18	3	Supplementary and Cingulate Eye Field; Area V6A; Auditory 4 Complex	5	rs62234697;rs11708385;rs9816273;rs9875037;rs62234688	rs6782545	THRAP3P1 - STT3B	Schizophrenia
248	3:32023275:C:G	rs58075697	8.83035e-12	2	Third Visual Area; Area 7PC	1	rs58075697	NA	NA	NA
249	3:33469564:C:G	rs12629690	3.92607e-11	2	Ventral Area 24d; Frontal OPercular Area 2	1	rs12629690	NA	NA	NA
250	3:34587289:C:G	rs9311057	2.56188e-08	1	Rostral Area 6	1	rs9311057	NA	NA	NA
250	3:34721656:C:T	rs4465892	2.222e-11	2	Area 6 anterior; Area PF Complex	1	rs4465892	NA	NA	NA
251	3:35408989:A:G	rs1349329	6.18016e-12	2	Ventral Area 24d; Area IntraParietal 1	1	rs1349329	NA	NA	NA
251	3:35466508:A:G	rs74770247	1.78056e-08	1	Area p32	1	rs74770247	NA	NA	NA
252	3:36488350:C:T	rs870446	5.30616e-10	1	RetroSplenial Complex	1	rs870446	NA	NA	NA
253	3:36883369:C:T	rs9821223	2.01285e-22	3	Second Visual Area; Third Visual Area; ParaHippocampal Area 3	3	rs9821223;rs6772646;rs1532964	rs4624519; rs6550435; rs7652637; rs3732386	LINC02033; LINC02033 - TRANK1; TRANK1	Schizophrenia; Bipolar disorder; Schizophrenia (MTAG)
254	3:37911020:C:T	rs34980583	3.90064e-19	4	Third Visual Area; Frontal Eye Fields; Area PGi; Medial Belt Complex	2	rs34980583;rs71323637	NA	NA	NA
254	3:38298405:C:T	rs115570797	3.09895e-08	1	Area TG dorsal	1	rs115570797	NA	NA	NA
255	3:43932045:A:G	rs6789465	1.15653e-12	1	Area 9 Middle	2	rs6789465;rs11921995	rs6765212	ABHD5 - RNU6-367P	Dried fruit consumption
255	3:44066663:A:G	rs6804901	1.13285e-12	1	Dorsal Area 24d	1	rs6804901	NA	NA	NA
255	3:44438913:C:G	rs73090458	6.89062e-12	1	Area 55b	3	rs73090458;rs76126919;rs143370041	NA	NA	NA
255	3:44591877:C:T	rs4682984	3.65966e-11	1	Posterior Insular Area 2	1	rs4682984	rs12054057	C3orf86	C-reactive protein levels
255	3:44863160:C:T	rs192361718	6.41174e-09	1	Area TemporoParietoOcci pital Junction 1	2	rs192361718;rs143370041	NA	NA	NA
256	3:45284068:A:G	rs58211455	2.21971e-09	1	Fusiform Face Complex	2	rs58211455;rs56327790	NA	NA	NA
257	3:48187743:A:G	rs35142214	1.03482e-11	2	RetroInsular Cortex; Area V3CD	1	rs35142214	rs6800730; rs12494304; rs12494396; rs12495221; rs6442105; rs7617773; rs6797587; rs11713476	RN7SL664P - CDC25A; SPINK8 - FBXW12	Cardiovascular disease; Medication use (agents acting on the renin-angiotensin system); Systolic blood pressure; Medication use (beta blocking agents); Coronary artery disease; Diastolic blood pressure; Medication use (diuretics); Pulse pressure
257	3:49249871:C:T	rs11130185	3.18659e-23	3	Primary Sensory Cortex; Area 1; Area 10v	4	rs11130185;rs2352969;rs2276850;rs11716614	rs6792510; rs12497850; rs6786055; rs7428387; rs13316620; rs6446218; rs4536858; rs4499638; rs13064780; rs58936320; rs7614738; rs3774800	NCKIPSD; IP6K2; SLC25A20; WDR6; QRICH1; LAMB2P1; CCDC71; IHO1; IHO1 - C3orf62; C3orf62; USP4	Mitochondrial DNA copy number; Parkinson's disease or first degree relation to individual with Parkinson's disease; Parkinson's disease; C-reactive protein levels; Whole brain restricted directional diffusion (multivariate analysis); Eosinophil counts; Whole brain restricted isotropic diffusion (multivariate analysis); Whole brain free water diffusion (multivariate analysis); Disruptive behavior (multivariate analysis); Irritable mood; Coffee consumption; Depression; Red cell distribution width
257	3:49941436:A:G	rs2280406	2.87437e-21	2	Area 33 prime; Perirhinal Ectorhinal Cortex	2	rs2280406;rs2352969	rs34614773; rs7618519; rs3819325; rs1128535; rs2246832; rs2681780; rs11130222; rs6446187; rs9862795; rs9838987; rs9815930; rs2230590; rs2280406; rs7634084; rs62262139; rs62262140; rs111439884; rs4688756; rs7634917; rs2240329; rs2624816; rs2624825; rs2071207; rs4688686	RNF123; IP6K1; UBA7; TRAIP; CAMKV; CAMKV, RN7SL217P; ACTL11P - MST1R; MST1R; MST1R - MON1A; MON1A; RBM6; SEMA3F-AS1, RBM5; SEMA3F-AS1	Hemoglobin levels; General cognitive ability; Depressed affect; Serum 25-Hydroxyvitamin D levels; Insomnia; C-reactive protein levels; Educational attainment (years of education); Educational attainment; Alzheimer's disease or educational attainment (pleiotropy); Intelligence (MTAG); Body mass index; Age at first birth; Participation in an health questionnaire (not invited vs invited); White blood cell count; Household income; Walking pace; Neutrophil count; Refractive error; Occupational attainment; Osteoarthritis; Mean corpuscular hemoglobin; Mean corpuscular volume; HDL cholesterol; Cognitive ability, years of educational attainment or schizophrenia (pleiotropy); High density lipoprotein cholesterol levels; Attention deficit hyperactivity disorder or autism spectrum disorder or intelligence (pleiotropy); Cognitive aspects of educational attainment; Frailty index; Hip index
257	3:50420554:A:C	rs2236950	1.19623e-09	1	Supplementary and Cingulate Eye Field	2	rs2236950;rs2352969	rs2236950	CACNA2D2	Morning person; Chronotype
257	3:50442800:G:T	rs2282755	1.43047e-14	1	Area PF Complex	2	rs2282755;rs12486832	rs1076872; rs709210	IFRD2; TUSC2, HYAL2	High light scatter reticulocyte count; High light scatter reticulocyte percentage of red cells; Immature fraction of reticulocytes; Mean reticulocyte volume; Reticulocyte fraction of red cells; Reticulocyte count; Alzheimer's disease or gastroesophageal reflux disease and/or peptic ulcer disease
257	3:50517669:G:T	rs73082941	5.21025e-11	2	Area 6m anterior; ParaHippocampal Area 1	2	rs73082941;rs151017204	rs73080977; rs11710277; rs56122560; rs2236974; rs11715134	SEMA3F-AS1; SEMA3F; SEMA3B - LSMEM2; CACNA2D2; CACNA2D2 - C3orf18	Glycated hemoglobin levels; Creatinine levels; Estimated glomerular filtration rate; Intraocular pressure; Lateral thalamic nuclei volume; Beetroot liking; Educational attainment; Cognitive aspects of educational attainment; Schizophrenia
257	3:51477627:C:T	rs7634991	2.49648e-14	2	Area 6m anterior; Area 6mp	1	rs7634991	NA	NA	NA
257	3:51875365:A:G	rs56379949	9.5746e-09	1	ParaHippocampal Area 1	2	rs56379949;rs151017204	NA	NA	NA
258	3:52491836:A:G	rs12629472	5.18336e-12	1	Frontal Eye Fields	5	rs12629472;rs11130314;rs6765687;rs353547;rs2276834	NA	NA	NA
258	3:52581435:C:T	rs3199918	2.41217e-39	7	Sixth Visual Area; Area 6m anterior; Area Lateral IntraParietal ventral; Area 3a; Area 8B Lateral; Rostral Area 6; Area PGi	7	rs3199918;rs11130314;rs6765687;rs2581790;rs353547;rs2276834;rs9853056	NA	NA	NA
258	3:52660759:A:C	rs142345884	3.4174e-11	1	Area anterior 32 prime	2	rs142345884;rs6765687	NA	NA	NA
258	3:52950659:C:T	rs12629687	3.54339e-29	2	Supplementary and Cingulate Eye Field; Area 47l (47 lateral)	14	rs12629687;rs11710707;rs6777554;rs2581790;rs1080500;rs353547;rs2276834;rs9853056;rs35240333;rs11130314;rs6765687;rs3821831;rs2276825;rs35404467	rs7617468; rs2240917; rs2256332; rs2535633; rs2276823; rs6445541; rs7630552; rs7620690; rs10865977; rs2336664; rs2336670; rs2581816; rs11915851; rs2581789	ITIH4; STIMATE-MUSTN1; STIMATE-MUSTN1, STIMATE; STIMATE, STIMATE-MUSTN1; SFMBT1; SFMBT1 - SERBP1P3	Waist-to-hip ratio adjusted for BMI; Waist-hip index; Bipolar I disorder; Body mass index; Red cell distribution width; Worry; Waist circumference adjusted for body mass index; A body shape index; Hemoglobin A1c levels; Midgestational total 25-hydroxyvitamin D levels (fetal genetic effect); General cognitive ability; Hip circumference; Common executive function
258	3:52996914:C:G	rs71617203	2.70534e-08	1	RetroSplenial Complex	4	rs71617203;rs6777554;rs35240333;rs2276825	NA	NA	NA
258	3:53264160:A:G	rs6782597	3.9818e-11	1	Area 3a	10	rs6782597;rs13074156;rs56125165;rs34799308;rs3111308;rs531193;rs562331;rs11130314;rs2581790;rs1080500	NA	NA	NA
259	3:54093079:C:T	rs71301867	1.18653e-08	1	Ventral Visual Complex	1	rs71301867	NA	NA	NA
260	3:56299005:C:T	rs2316894	3.19942e-14	2	Medial Area 7P; Frontal OPercular Area 3	1	rs2316894	rs62253567; rs11177183 x rs11923324	ERC2; No mapped genes x ERC2	Platelet-to-lymphocyte ratio; Total PHF-tau (SNP x SNP interaction)
260	3:56332871:C:T	rs13076397	8.43603e-09	1	Orbital Frontal Complex	1	rs13076397	rs4974167	ERC2	Inguinal hernia
261	3:59526092:C:T	rs9832756	4.94686e-10	1	Area IFJp	2	rs9832756;rs73082899	NA	NA	NA
262	3:60283791:C:T	rs10154846	1.01382e-10	2	Area 5m; Perirhinal Ectorhinal Cortex	1	rs10154846	NA	NA	NA
262	3:60341702:A:G	rs6778218	2.16237e-11	2	Area 33 prime; Area Posterior Insular 1	3	rs6778218;rs1882901;rs6800257	NA	NA	NA
263	3:60709745:A:T	rs9860076	8.32945e-12	2	Medial IntraParietal Area; Area PFcm	1	rs9860076	NA	NA	NA
264	3:61143781:A:G	rs9917755	2.13276e-12	1	Area 5m	1	rs9917755	NA	NA	NA
265	3:62471282:C:T	rs9968060	7.01319e-15	2	Pirform Cortex; Perirhinal Ectorhinal Cortex	2	rs9968060;rs11130882	rs9968060	CADPS	Hand grip strength
266	3:63788094:A:G	rs4688424	3.1693e-15	3	Second Visual Area; Third Visual Area; Fourth Visual Area	4	rs4688424;rs9820538;rs56030924;rs17070094	rs6779372	ATXN7	Neutrophil count
266	3:63913222:A:G	rs66818634	2.12441e-08	1	Anterior IntraParietal Area	2	rs66818634;rs56030924	rs73117042	ATXN7	Estimated glomerular filtration rate (creatinine)
266	3:64110190:C:T	rs1069976	4.07557e-15	3	Middle Insular Area; Area STGa; Auditory 4 Complex	2	rs1069976;rs56030924	NA	NA	NA
266	3:64229821:A:G	rs4688436	6.31093e-15	3	Area 1; RetroInsular Cortex; VentroMedial Visual Area 1	3	rs4688436;rs697272;rs80033538	NA	NA	NA
267	3:69414895:C:T	rs113589175	3.07889e-20	3	Polar 10p; Area 13l; Area TE2 posterior	1	rs113589175	NA	NA	NA
268	3:69835405:G:T	rs62250976	9.37873e-15	3	Second Visual Area; Rostral Area 6; Area 11l	3	rs62250976;rs6777363;rs6549287	rs62250976; rs62252229	MITF	Neutrophil count; Brain morphology (MOSTest)
268	3:70176472:C:T	rs12492173	1.6958e-08	1	Area 9 anterior	3	rs12492173;rs6549287;rs6777363	NA	NA	NA
268	3:70488198:C:T	rs6791507	7.934e-14	1	Area OP1/SII	1	rs6791507	rs35983513; rs11708540	SAMMSON - COX6CP6	Educational attainment; Adult body size; Body mass index
268	3:70588939:C:T	rs7638039	1.12387e-17	2	Area 9-46d; Middle Insular Area	1	rs7638039	rs7638039	SAMMSON - COX6CP6	Schizophrenia
269	3:70852706:A:G	rs6549358	3.42631e-14	3	Area 10d; Area 9 anterior; Area PH	1	rs6549358	rs6549358	HMGB1P36 - RNU6-281P	Schizophrenia
270	3:71134326:C:T	rs80190719	2.72581e-08	1	Area PFt	1	rs80190719	rs80190719	FOXP1	Height
270	3:71174706:A:G	rs6772367	9.85989e-09	1	Area 23d	1	rs6772367	NA	NA	NA
270	3:71254751:C:T	rs7372960	1.05753e-11	2	Area OP4/PV; Area TemporoParietoOcci pital Junction 1	4	rs7372960;rs35667428;rs1897497;rs1733511	rs11717297; rs7372960; rs17699658	FOXP1	Schizophrenia; Asthma; Mean corpuscular volume; Mean corpuscular hemoglobin; Red blood cell count; Hemoglobin concentration; Mean spheric corpuscular volume; Mean reticulocyte volume
270	3:71273844:A:G	rs6805462	2.8286e-09	1	Sixth Visual Area	2	rs6805462;rs35667428	NA	NA	NA
270	3:71564943:A:G	rs17662328	1.99489e-38	7	Seventh Visual Area; Area 23d; Area ventral 23 a+b; Area 8C; Hippocampus; ParaHippocampal Area 1; Area posterior 10p	2	rs17662328;rs830525	rs55716899; rs11707890; rs11708920; rs35540156; rs35483362; rs6805189; rs62247166; rs9878602; rs73093445; rs7623765; rs11720523; rs62244860; rs6779258; rs6780776; rs34346645; rs57929572; rs1432611; rs6803008; rs1499895; rs1499894; rs56343799; rs111242991; rs7624274; rs7610856; rs11714337; rs35480566; rs62244884; rs55736314; rs7640614; rs6549400	FOXP1	Oily fish consumption; Pork consumption; Brain morphology (MOSTest); Corneal resistance factor; Brain region volumes; Non-melanoma skin cancer; Keratinocyte cancer (MTAG); Basal cell carcinoma; Educational attainment (years of education); Breast cancer; Vertex-wise sulcal depth; Cortical surface area; Cortical thickness; High density lipoprotein cholesterol levels; Vertex-wise cortical thickness; Vertex-wise cortical surface area; Multiple sclerosis; Cancer; Brain shape (segment 1); Intelligence; General cognitive ability; Cognitive aspects of educational attainment; Cognitive performance; Cognitive performance (MTAG); Capers liking; Intelligence (MTAG); Cognitive ability, years of educational attainment or schizophrenia (pleiotropy); Whole brain restricted isotropic diffusion (multivariate analysis); F-coffee/alcohol liking (derived food-liking factor); Vitiligo; Whole brain free water diffusion (multivariate analysis); Whole brain restricted directional diffusion (multivariate analysis); Autism spectrum disorder or schizophrenia; Corneal resistance factor (MTAG); Central corneal thickness (MTAG); Alcohol liking; Horseradish liking; Skin cancer; Highest math class taken (MTAG); Highest math class taken; F-acquired taste liking (derived food-liking factor); F-strong flavour liking (derived food-liking factor); F-strong vegetable liking (derived food-liking factor); Leisure sedentary behaviour (television watching); Household income (MTAG); F-sharp flavour liking (derived food-liking factor); Schizophrenia; FEV1; Lung function (FVC); Educational attainment; Cognitive ability (MTAG); Educational attainment (MTAG); Attention deficit hyperactivity disorder or autism spectrum disorder or intelligence (pleiotropy)
271	3:73761351:A:T	rs2063478	2.64907e-08	1	Area anterior 10p	1	rs2063478	NA	NA	NA
271	3:74005052:A:G	rs79758553	3.74174e-08	1	Area 5m	1	rs79758553	NA	NA	NA
272	3:76264527:A:C	rs34363795	6.28719e-21	3	Dorsal area 6; Area IntraParietal 0; Medial Belt Complex	1	rs34363795	rs35261864	ROBO2	Schizophrenia
273	3:80244860:C:T	rs11915923	4.98894e-11	2	Area 8B Lateral; ParaHippocampal Area 2	5	rs11915923;rs4284942;rs35326234;rs12494644;rs13095041	NA	NA	NA
273	3:80570619:A:G	rs925727	2.27919e-15	1	Insular Granular Complex	6	rs925727;rs35326234;rs1520582;rs12494644;rs13095041;rs4284942	rs9990395; rs9850225	NA; LINC02050 - NA	Schizophrenia; Erectile dysfunction in type 1 diabetes
273	3:81204904:A:G	rs2372758	2.54156e-08	10	Area 23c; Area 8B Lateral; Area IFSa; Area 11l; Area Lateral IntraParietal dorsal; Frontal OPercular Area 2; Perirhinal Ectorhinal Cortex; Area TG dorsal; Dorsal Transitional Visual Area; Area 31a	1	rs2372758	NA	NA	NA
274	3:81498737:A:G	rs2372904	3.30214e-08	1	Area 9 anterior	1	rs2372904	rs276125	NA - GBE1	Metabolite levels
275	3:82007998:G:T	rs9877471	2.74345e-09	1	Perirhinal Ectorhinal Cortex	1	rs9877471	NA	NA	NA
275	3:82340663:A:G	rs28416064	3.84699e-24	5	PreCuneus Visual Area; Medial IntraParietal Area; Area 9 Posterior; Area Lateral IntraParietal dorsal; Anterior IntraParietal Area	3	rs28416064;rs2100224;rs3924836	NA	NA	NA
276	3:85874476:C:T	rs12494658	4.20372e-13	1	Area posterior 9-46v	2	rs12494658;rs9879903	rs12494658	CADM2-AS2, CADM2	Temperament
276	3:86210773:A:G	rs6796439	4.07488e-08	1	Area 13l	2	rs6796439;rs9879903	rs6790538	CADM2 - RNU6-1129P	Adventurousness
277	3:89521131:A:G	rs17026944	2.52568e-08	10	Medial Area 7P; Area 13l; Area TA2; ProStriate Area; ParaHippocampal Area 3; Area TE2 anterior; Area TE2 posterior; Area PFm Complex; VentroMedial Visual Area 1; Area 31pd	2	rs17026944;rs2117137	NA	NA	NA
278	3:94794401:A:C	rs9825134	2.17239e-11	2	Primary Motor Cortex; Ventral Area 6	1	rs9825134	NA	NA	NA
279	3:100591848:A:G	rs75029287	2.41839e-11	2	Area 31p ventral; Area PFcm	1	rs75029287	NA	NA	NA
280	3:104813023:A:G	rs1503077	3.10499e-12	2	Dorsal Transitional Visual Area; VentroMedial Visual Area 3	2	rs1503077;rs870279	rs2938147; rs1503077	RAP1BP2 - ALCAM	Brain morphology (MOSTest); Schizophrenia
280	3:104839711:A:C	rs1976468	3.90199e-12	2	Second Visual Area; Area 31pd	2	rs1976468;rs870279	NA	NA	NA
281	3:107304699:A:G	rs7635655	1.32728e-16	2	Parieto-Occipital Sulcus Area 1; VentroMedial Visual Area 3	7	rs7635655;rs1697692;rs329926;rs2090408;rs1299704;rs960062;rs647628	rs62263343; rs9876650; rs9868075; rs7639292; rs28513882; rs62261974	LINC01990 - BBX; BBX	Mean platelet volume; Neutrophil count; Cognitive ability, years of educational attainment or schizophrenia (pleiotropy); White blood cell count; Educational attainment (years of education); Educational attainment (MTAG)
281	3:107549699:A:G	rs9816888	2.42076e-09	1	Primary Visual Cortex	3	rs9816888;rs647628;rs329926	rs2029773	BBX - LINC00636	Plasma clusterin levels
281	3:107749362:A:T	rs78957057	1.64573e-08	1	Lateral Area 7A	1	rs78957057	NA	NA	NA
281	3:107765392:A:G	rs9879947	9.52359e-13	1	Area posterior 10p	4	rs9879947;rs2289079;rs6769732;rs3206652	NA	NA	NA
281	3:107885483:C:G	rs17232794	1.33424e-13	1	Insular Granular Complex	3	rs17232794;rs2289079;rs6769732	NA	NA	NA
282	3:117493964:C:T	rs4146338	1.47078e-29	3	Area 1; Orbital Frontal Complex; Area 43	3	rs4146338;rs1093462;rs1499982	rs62264957; rs55718530; rs705219; rs1499972; rs1604060	NA; LINC02024 - IGSF11	Self-reported math ability; Insomnia; Smoking status; Schizophrenia
282	3:117647314:A:G	rs9878630	3.36173e-10	1	Orbital Frontal Complex	1	rs9878630	NA	NA	NA
283	3:118590651:C:T	rs13080192	3.02156e-08	1	Medial Area 7A	1	rs13080192	NA	NA	NA
284	3:119987430:A:G	rs12494395	1.3033e-09	1	Entorhinal Cortex	2	rs12494395;rs4676777	NA	NA	NA
285	3:122598291:A:G	rs2288677	2.58233e-08	1	Area anterior 9-46v	1	rs2288677	NA	NA	NA
286	3:123935308:A:G	rs66604667	2.82104e-11	2	Inferior 6-8 Transitional Area; Pirform Cortex	4	rs66604667;rs17286604;rs73188200;rs4274696	NA	NA	NA
286	3:124090582:A:G	rs676506	1.29075e-09	1	Area Frontal Opercular 5	4	rs676506;rs4274696;rs17286604;rs73188200	NA	NA	NA
287	3:124921457:C:T	rs9873519	5.02358e-11	2	Area OP1/SII; Area TE1 Middle	1	rs9873519	rs9873519; rs12497133	SLC12A8	Type 2 diabetes; Medication use (drugs used in diabetes); Hemoglobin A1c levels
287	3:125133774:C:T	rs9850995	6.04976e-12	1	Medial Belt Complex	1	rs9850995	rs57654548	SNX4	Adult body size
288	3:126438884:A:C	rs2001976	4.3312e-08	1	Area OP2-3/VS	1	rs2001976	NA	NA	NA
289	3:128095652:C:T	rs3021461	2.09038e-23	5	Medial Area 7A; Dorsal area 6; Area 52; Area PF Complex; Medial Belt Complex	3	rs3021461;rs4857833;rs6439115	rs872267; rs2811476; rs1735546	EEFSEC	Endometrial cancer; Endometrial cancer (endometrioid histology); Prostate cancer; Platelet distribution width
290	3:129055995:C:T	rs7618534	1.06915e-10	2	Dorsal Area 24d; Area posterior 9-46v	1	rs7618534	rs73862862; rs546819639	HMCES; H1-10-AS1 - RPL32P3	Appendicular lean mass
291	3:132954567:G:T	rs11916334	2.85871e-12	2	Primary Visual Cortex; Area PFcm	1	rs11916334	NA	NA	NA
292	3:135472793:C:T	rs1965185	1.56066e-09	1	Ventral Area 6	2	rs1965185;rs1401546	NA	NA	NA
292	3:135774219:C:T	rs3946444	1.63237e-13	1	Area posterior 10p	6	rs3946444;rs6439622;rs668485;rs900818;rs835636;rs9819440	NA	NA	NA
292	3:135849123:A:C	rs4431046	4.76058e-20	3	Area Lateral IntraParietal dorsal; Area 6 anterior; Medial Belt Complex	8	rs4431046;rs668485;rs61789642;rs28478252;rs900818;rs13315318;rs6773440;rs6439622	rs4678322; rs9840812; rs150213942; rs2400727; rs113346874; rs9865841; rs6779146; rs645040; rs687339; rs61789601; rs684773; rs7653249; rs9867368; rs7427111	PPP2R3A; MSL2; MSL2 - PCCB; PCCB; STAG1; STAG1-DT - SLC35G2	Total bilirubin levels; Fibrinogen levels; Myocardial infarction; Fibrinogen levels or factor VII levels (pleiotropy); Ischemic stroke or fibrinogen levels (pleiotropy); Dyslipidemia; Bioavailable testosterone levels; Free testosterone levels; Sex hormone-binding globulin levels; Coronary artery disease or fibrinogen levels (pleiotropy); Aspartate aminotransferase levels; Triglycerides; Body mass index; C-reactive protein levels or triglyceride levels (pleiotropy); Waist-hip ratio; Alanine transaminase levels; Alanine aminotransferase levels; Total testosterone levels; Serum alkaline phosphatase levels; Medication use (HMG CoA reductase inhibitors); Medication use (agents acting on the renin-angiotensin system); Lipoprotein (a) levels; Liver enzyme levels (alanine transaminase); Cholesteryl esters to total lipids ratio in IDL; Phospholipids to total lipids ratio in IDL; Phospholipids to total lipids ratio in very small VLDL; Cholesterol levels in small HDL; Cholesteryl ester levels in small HDL; C-reactive protein levels; Triglyceride levels; Sex hormone-binding globulin levels adjusted for BMI; Non-HDL cholesterol levels; Sex hormone-binding globulin levels in postmenopausal women; Sex hormone-binding globulin levels in premenopausal women; Liver enzyme levels (alkaline phosphatase); High density lipoprotein cholesterol levels; C-reactive protein; Metabolic syndrome; Total lipid levels in large VLDL; Concentration of large VLDL particles; Triglyceride levels in HDL; Free cholesterol to total lipids ratio in large LDL; Free cholesterol levels in large VLDL; Cholesterol to total lipids ratio in IDL; Triglycerides to total lipids ratio in IDL; Cholesterol levels in large VLDL; Triglyceride levels in small VLDL; Triglyceride levels in VLDL; Cholesterol levels in very large VLDL; Concentration of very large VLDL particles; Total lipid levels in very large VLDL; Phospholipid levels in very large VLDL; Cholesterol to total lipids ratio in very small VLDL; Cholesterol levels in chylomicrons and extremely large VLDL; Phospholipid levels in chylomicrons and extremely large VLDL; Total lipid levels in chylomicrons and extremely large VLDL; Concentration of chylomicrons and extremely large VLDL particles; Ratio of triglycerides to phosphoglycerides; Total triglycerides levels; Total lipid levels in VLDL; Free cholesterol levels in very large VLDL; Triglyceride levels in very large VLDL; Cholesteryl esters to total lipids ratio in very small VLDL; Triglyceride levels in very small VLDL; Free cholesterol levels in chylomicrons and extremely large VLDL; Cholesteryl ester levels in chylomicrons and extremely large VLDL; Phospholipids to total lipids ratio in medium LDL; Triglycerides to total lipids ratio in medium LDL; Ratio of omega-6 fatty acids to total fatty acids; Cholesterol to total lipids ratio in small HDL; Triglycerides to total lipids ratio in small HDL; Free cholesterol to total lipids ratio in medium LDL; Free cholesterol to total lipids ratio in small LDL; Phospholipids to total lipids ratio in large VLDL; Phospholipid levels in large VLDL; Triglycerides to total lipids ratio in small LDL; Triglyceride levels in small LDL; Chronic elevation of alanine aminotransferase (cALT) levels; Venous thromboembolism or fibrinogen levels (pleiotropy)
292	3:136483725:G:T	rs61790846	2.07526e-08	1	Area 31p ventral	3	rs61790846;rs13315318;rs900818	NA	NA	NA
293	3:140366948:A:G	rs698664	1.86245e-08	1	Area PFcm	1	rs698664	NA	NA	NA
294	3:141591890:A:C	rs73228317	1.4961e-08	1	Area 43	1	rs73228317	NA	NA	NA
295	3:142746021:A:T	rs145720949	1.10378e-08	1	Medial Belt Complex	1	rs145720949	rs201667583	CHST2	Schizophrenia
295	3:142797243:A:T	rs1979836	1.6941e-08	1	Area 23d	1	rs1979836	NA	NA	NA
295	3:143137974:C:T	rs6770293	1.68109e-08	1	Area STGa	1	rs6770293	NA	NA	NA
296	3:146366960:G:T	rs77375901	1.41903e-08	1	Ventral Area 24d	1	rs77375901	NA	NA	NA
296	3:146493530:A:C	rs6440459	8.90538e-09	1	Third Visual Area	2	rs6440459;rs9840734	NA	NA	NA
297	3:152222393:C:T	rs56363814	3.10752e-11	2	Second Visual Area; Medial Area 7A	1	rs56363814	NA	NA	NA
298	3:161336370:A:T	rs28514487	5.20849e-13	2	Area IFSa; Area STSd anterior	5	rs28514487;rs2896972;rs9830046;rs308705;rs336585	NA	NA	NA
298	3:161436866:A:G	rs77310517	2.83364e-11	2	Inferior 6-8 Transitional Area; Area posterior 10p	2	rs77310517;rs6766435	NA	NA	NA
298	3:161513272:A:G	rs17491851	2.29232e-10	1	Area 8C	4	rs17491851;rs2896972;rs9830046;rs308705	NA	NA	NA
298	3:161697089:A:G	rs9812882	5.49432e-12	1	Perirhinal Ectorhinal Cortex	3	rs9812882;rs4241432;rs9818766	NA	NA	NA
298	3:161741282:C:T	rs907080	2.49457e-17	1	Area 52	5	rs907080;rs6789187;rs4856762;rs9818766;rs4241432	NA	NA	NA
298	3:161807163:C:T	rs6805150	2.28292e-18	4	Area 8B Lateral; Area 9 Posterior; Area IntraParietal 0; Lateral Belt Complex	3	rs6805150;rs4856762;rs6789187	NA	NA	NA
298	3:161839491:C:T	rs78971225	8.39132e-12	2	Third Visual Area; Medial IntraParietal Area	2	rs78971225;rs6789187	NA	NA	NA
298	3:161919373:A:G	rs9844455	3.23478e-24	5	Second Visual Area; Third Visual Area; Fourth Visual Area; RetroSplenial Complex; Medial Belt Complex	2	rs9844455;rs6789187	NA	NA	NA
299	3:165801323:A:G	rs75289881	7.23848e-12	2	Area V3A; Medial Area 7A	1	rs75289881	NA	NA	NA
300	3:167915921:A:G	rs7649942	4.09311e-08	1	Area 5m ventral	1	rs7649942	NA	NA	NA
301	3:168791956:A:G	rs59308047	3.53405e-08	1	Area anterior 47r	1	rs59308047	NA	NA	NA
302	3:172433685:C:T	rs62281198	9.30578e-11	2	Fourth Visual Area; Area posterior 24	1	rs62281198	NA	NA	NA
303	3:175171415:A:C	rs4141941	4.93609e-16	3	Area p32 prime; Area Lateral IntraParietal dorsal; Auditory 4 Complex	2	rs4141941;rs9851943	NA	NA	NA
304	3:176756881:A:G	rs9875622	3.26443e-10	1	Area IntraParietal 1	3	rs9875622;rs56299174;rs1905496	NA	NA	NA
305	3:177362038:C:T	rs11915937	3.45109e-08	1	Area 9 anterior	1	rs11915937	rs62283308	LINC00578	Schizophrenia
306	3:180174467:C:T	rs9290705	1.00062e-15	2	Perirhinal Ectorhinal Cortex; Area 25	5	rs9290705;rs7633440;rs58906660;rs58980055;rs9816991	NA	NA	NA
306	3:180571624:G:T	rs6782100	3.83248e-14	2	Area STGa; posterior OFC Complex	4	rs6782100;rs4855003;rs13086467;rs13065466	NA	NA	NA
306	3:181196540:A:T	rs9835927	8.56444e-16	1	Area 23d	5	rs9835927;rs6762456;rs4855003;rs13086467;rs58908054	rs9841616; rs13061117; rs12485391	SOX2-OT	Schizophrenia; Adult body size; Smoking status
307	3:182293424:A:G	rs9846113	4.06059e-11	2	Supplementary and Cingulate Eye Field; Area Frontal Opercular 5	1	rs9846113	NA	NA	NA
308	3:184792190:A:C	rs62287923	1.89563e-08	1	Ventral Visual Complex	1	rs62287923	NA	NA	NA
309	3:185680586:C:T	rs6803442	6.77451e-10	1	Area PGi	2	rs6803442;rs2300921	NA	NA	NA
309	3:185763566:C:T	rs6780296	4.30014e-14	1	Area 9 Posterior	1	rs6780296	NA	NA	NA
310	3:187946073:G:T	rs35173249	1.32568e-11	2	Area dorsal 32; Area OP2-3/VS	2	rs35173249;rs79350462	NA	NA	NA
311	3:189734190:A:G	rs13071222	1.9827e-08	1	Area PFt	1	rs13071222	NA	NA	NA
312	3:196075617:C:T	rs11713005	9.20411e-13	2	Primary Sensory Cortex; Area IntraParietal 0	2	rs11713005;rs73086678	NA	NA	NA
312	3:196310117:A:G	rs6798996	4.41292e-08	1	Area PFcm	1	rs6798996	NA	NA	NA
313	3:196999090:G:T	rs7619429	1.76971e-08	1	Area IFSa	2	rs7619429;rs1668860	NA	NA	NA
313	3:197210601:A:G	rs76227394	1.01992e-08	1	Area TE2 posterior	1	rs76227394	NA	NA	NA
314	4:733045:A:G	rs11723111	1.93636e-17	2	Area 9 Middle; Area 11l	4	rs11723111;rs1052595;rs11722977;rs4690294	NA	NA	NA
314	4:826044:C:T	rs28416002	2.07548e-17	2	Area Lateral IntraParietal ventral; Area 2	4	rs28416002;rs4690294;rs1052595;rs11723514	rs4690319	CPLX1 - GAK	Behcet's disease
315	4:1377942:C:G	rs9685761	4.15351e-08	1	Dorsal Area 24d	2	rs9685761;rs34947293	rs11727297; rs4246688	MAEA; NKX1-1 - NA	Tenofovir clearance in HIV infection; Heel bone mineral density
316	4:5213120:C:G	rs73208982	3.08058e-08	1	Ventral Visual Complex	1	rs73208982	rs73208982	STK32B	Educational attainment
316	4:5343669:C:T	rs9884657	1.01571e-08	1	Frontal OPercular Area 4	2	rs9884657;rs28510414	rs9884657	STK32B	Schizophrenia
317	4:6404774:A:C	rs6446501	4.22472e-08	1	Auditory 4 Complex	1	rs6446501	NA	NA	NA
318	4:6992971:A:G	rs28380685	3.15508e-12	2	Area 11l; Posterior Insular Area 2	1	rs28380685	rs4234790; rs10013696; rs12119	TBC1D14	Hip circumference adjusted for BMI; Height; Platelet count
319	4:18878532:A:T	rs13119001	4.58811e-11	2	RetroSplenial Complex; Area 43	1	rs13119001	NA	NA	NA
319	4:18984233:C:T	rs2601594	1.16499e-11	13	PreCuneus Visual Area; Area 5m ventral; Lateral Area 7A; Supplementary and Cingulate Eye Field; Area 6m anterior; Medial Area 7A; Area Lateral IntraParietal ventral; Medial IntraParietal Area; Area 2; Area 6mp; Area 8B Lateral; Rostral Area 6; Area Lateral IntraParietal dorsal	1	rs2601594	NA	NA	NA
319	4:19552749:G:T	rs7668284	2.05251e-22	5	Dorsal area 6; Area posterior 9-46v; Area TE2 posterior; Ventral Visual Complex; Medial Belt Complex	4	rs7668284;rs55863338;rs6813448;rs28416391	NA	NA	NA
320	4:19933572:A:G	rs73801290	6.95242e-10	1	Area p32	1	rs73801290	NA	NA	NA
320	4:20233035:A:G	rs9684942	4.8524e-08	1	Area p32 prime	1	rs9684942	rs139800775; rs73249175	LINC02438 - SLIT2; NA - SLIT2	Externalizing behaviour (multivariate analysis); Body mass index
321	4:21931730:G:T	rs13109656	5.4281e-12	2	Area 31p ventral; Area 10v	1	rs13109656	NA	NA	NA
322	4:23425474:G:T	rs215405	2.2235e-11	1	Area 6 anterior	3	rs215405;rs9992458;rs2159518	rs215411	NA - RFPL4AP3	Schizophrenia
323	4:24126143:G:T	rs75562398	2.09369e-09	1	Area PGi	1	rs75562398	NA	NA	NA
324	4:24551814:A:G	rs59246482	3.10707e-08	1	Parieto-Occipital Sulcus Area 1	1	rs59246482	NA	NA	NA
325	4:26440825:G:T	rs60849820	1.77292e-08	1	Area 8Av	1	rs60849820	NA	NA	NA
326	4:28746210:C:T	rs4473643	2.73154e-17	3	Area 10d; Area 10v; Area IntraParietal 2	1	rs4473643	NA	NA	NA
327	4:30728507:C:T	rs3775331	5.86311e-14	3	Superior Frontal Language Area; ParaHippocampal Area 3; Area IntraParietal 1	4	rs3775331;rs4692105;rs13137577;rs73228289	rs6828872; rs4557224; rs6822350	PCDH7	Refractive error; Educational attainment (years of education); Body mass index; Educational attainment (MTAG); Principal component-derived dietary pattern 12
327	4:31162143:C:G	rs3913323	8.5009e-32	5	Second Visual Area; Area IFSa; Area 13l; Area Lateral IntraParietal dorsal; Area OP1/SII	5	rs3913323;rs7661845;rs75859301;rs7674487;rs10517223	NA	NA	NA
328	4:33849730:C:G	rs34357057	5.91093e-18	3	Dorsal area 6; Area IFSp; Perirhinal Ectorhinal Cortex	5	rs34357057;rs60584005;rs67694961;rs1378042;rs16989244	NA	NA	NA
329	4:36648773:C:G	rs4833152	2.54203e-08	10	Sixth Visual Area; Second Visual Area; Lateral Area 7A; Dorsal area 6; Area dorsal 32; Area 10d; Area 10v; Area OP1/SII; Area TemporoParietoOcci pital Junction 3; Area Posterior Insular 1	1	rs4833152	NA	NA	NA
330	4:37249420:C:G	rs35953833	2.03051e-15	2	Area 13l; Area 31pd	1	rs35953833	NA	NA	NA
331	4:38188921:A:C	rs17577389	3.82538e-10	1	Area anterior 47r	1	rs17577389	NA	NA	NA
332	4:41195477:G:T	rs28654472	9.29657e-15	3	ProStriate Area; VentroMedial Visual Area 3; Area FST	2	rs28654472;rs13110481	rs28654472	APBB2	Vertex-wise sulcal depth
332	4:41339816:G:T	rs6447055	2.19122e-08	1	Anterior Ventral Insular Area	1	rs6447055	NA	NA	NA
333	4:42152351:A:C	rs7665570	4.21054e-08	1	Area 1	1	rs7665570	NA	NA	NA
334	4:42627836:C:T	rs2306004	6.69716e-09	1	Primary Motor Cortex	3	rs2306004;rs35141068;rs9291219	NA	NA	NA
335	4:45113940:C:T	rs10011163	2.91654e-16	3	Fourth Visual Area; PreCuneus Visual Area; Area s32	2	rs10011163;rs13152342	NA	NA	NA
336	4:46339323:A:G	rs279837	1.05209e-11	1	Area IntraParietal 1	1	rs279837	NA	NA	NA
337	4:47219091:A:G	rs55849892	1.74483e-25	4	Dorsal area 6; Area TE2 posterior; Area IntraParietal 1; Area 25	2	rs55849892;rs1583952	NA	NA	NA
338	4:48470296:C:G	rs13110633	2.95392e-14	1	Area p32 prime	1	rs13110633	rs13110633	SLAIN2 - SLC10A4	Schizophrenia
339	4:48976381:C:T	rs2572361	1.17231e-11	13	Fusiform Face Complex; Supplementary and Cingulate Eye Field; Area 6m anterior; Area 9 Posterior; Area OP2-3/VS; Area 52; Area PFcm; Frontal OPercular Area 3; Area Posterior Insular 1; Insular Granular Complex; Area TG Ventral; Medial Belt Complex; Auditory 4 Complex	1	rs2572361	NA	NA	NA
340	4:54959591:A:G	rs79168501	1.26117e-11	2	Perirhinal Ectorhinal Cortex; Area posterior 47r	1	rs79168501	NA	NA	NA
340	4:54976335:A:C	rs7654979	2.39318e-15	3	Area V3A; Posterior Insular Area 2; Area TG dorsal	3	rs7654979;rs13132222;rs35529982	rs1132998; rs1158401; rs1158402	GSX2; GSX2 - RPL22P13	Schizophrenia; Vertical cup-disc ratio
340	4:55296663:A:G	rs6843695	3.92959e-08	1	Area TG Ventral	1	rs6843695	NA	NA	NA
341	4:55996846:C:T	rs116434448	1.18813e-11	2	RetroSplenial Complex; Area 31pd	1	rs116434448	NA	NA	NA
342	4:59198632:C:T	rs1851345	1.32998e-08	1	Anterior Ventral Insular Area	1	rs1851345	NA	NA	NA
343	4:62590297:A:G	rs6840548	6.79862e-10	1	Area PFcm	2	rs6840548;rs67715018	NA	NA	NA
344	4:65525590:G:T	rs6551842	2.66815e-08	1	Area PH	1	rs6551842	NA	NA	NA
345	4:66383430:A:G	rs11131599	1.75832e-08	1	IntraParietal Sulcus Area 1	1	rs11131599	NA	NA	NA
345	4:66403240:A:T	rs12500952	1.38114e-08	1	Medial Belt Complex	1	rs12500952	rs6838677	EPHA5	Chronotype
345	4:66429767:A:T	rs28689987	3.09095e-15	3	Area 8Ad; Area 8C; Area 9-46d	2	rs28689987;rs6852766	rs28455852	EPHA5	General risk tolerance (MTAG)
346	4:80207740:C:T	rs6811299	1.24036e-27	2	Sixth Visual Area; Area PF Complex	3	rs6811299;rs17494639;rs13106961	rs28454198; rs2867610	LINC01088, NAA11; NAA11, LINC01088	Subjective well-being; Schizophrenia; Depression
347	4:85708792:A:G	rs34548715	2.24826e-08	1	Fusiform Face Complex	1	rs34548715	NA	NA	NA
348	4:87916086:A:C	rs56023922	8.60609e-25	4	Fusiform Face Complex; Area 13l; Area IntraParietal 1; Medial Belt Complex	2	rs56023922;rs28650493	rs56023922; rs6854749	AFF1	Neutrophil count; Mean corpuscular hemoglobin; Mean corpuscular volume; Bioavailable testosterone levels; Saturated fatty acid levels
349	4:90636561:A:G	rs356215	3.7127e-13	2	Fusiform Face Complex; Area IntraParietal 0	2	rs356215;rs12502363	rs356183; rs5019538; rs356220; rs356203	SNCA	Schizophrenia; Parkinson's disease or first degree relation to individual with Parkinson's disease; Parkinson's disease; Insomnia; Parkinson's disease (age of onset)
350	4:94431602:C:T	rs4693328	2.23746e-14	3	Frontal OPercular Area 3; ParaHippocampal Area 2; Auditory 4 Complex	1	rs4693328	NA	NA	NA
351	4:96297335:A:G	rs28615872	2.5538e-08	1	Area 5m ventral	1	rs28615872	NA	NA	NA
352	4:97657747:G:T	rs28493716	1.7816e-12	2	Area anterior 10p; Area TA2	4	rs28493716;rs72674035;rs10015246;rs6820056	rs4626214; rs1997529	LINC02267; LINC02267 - COX7A2P2	Schizophrenia
352	4:97873730:A:G	rs140471800	4.20856e-08	1	Area PFt	1	rs140471800	NA	NA	NA
353	4:101675757:A:G	rs1605620	8.39164e-09	1	Auditory 4 Complex	2	rs1605620;rs7653963	NA	NA	NA
354	4:102807050:C:T	rs4345184	1.04559e-10	1	Area 31a	2	rs4345184;rs34205595	rs7679882; rs4698839; rs2631249	BANK1	Mean platelet volume; Mitochondrial DNA copy number; Educational attainment
354	4:103109267:C:T	rs11736322	4.7431e-08	1	Area TG Ventral	1	rs11736322	NA	NA	NA
354	4:103146888:A:C	rs35225200	2.00361e-21	5	Primary Auditory Cortex; Dorsal Area 24d; Hippocampus; Area V3CD; Area Frontal Opercular 5	7	rs35225200;rs233817;rs233810;rs34333163;rs230489;rs34205595;rs1813006	rs35225200; rs35518360; rs13107325; rs13135092	BANK1 - SLC39A8; SLC39A8	Autism spectrum disorder or schizophrenia; Mean arterial pressure x alcohol consumption interaction (2df test); Cognitive ability, years of educational attainment or schizophrenia (pleiotropy); Anorexia nervosa, attention-deficit/hyperactivity disorder, autism spectrum disorder, bipolar disorder, major depression, obsessive-compulsive disorder, schizophrenia, or Tourette syndrome (pleiotropy); Low hand grip strength (60 years and older) (EWGSOP); Phospholipids to total lipids ratio in very large HDL; Triglycerides; Schizophrenia; Body mass index; ST2 protein levels; Diastolic blood pressure x low social support interaction (2df test); Free cholesterol to total lipids ratio in large HDL; Cholesteryl esters to total lipids ratio in IDL; Cholesterol to total lipids ratio in IDL; Phospholipids to total lipids ratio in IDL; Triglycerides to total lipids ratio in large HDL; Phospholipids to total lipids ratio in large VLDL; HDL cholesterol; Low density lipoprotein cholesterol levels; Triglyceride levels; Parkinson's disease; LDL cholesterol levels; HDL cholesterol levels; Risk-taking tendency (4-domain principal component model); Male-pattern baldness; Brain region volumes; Body fat percentage; Alcohol consumption (drinks per week); Refractive error; Nucleus accumbens volume; Systolic blood pressure; Diastolic blood pressure; Spherical equivalent; Hypertension; Youthful appearance (self-reported); Hemoglobin levels; Apolipoprotein A1 levels; Leisure sedentary behaviour (television watching); Alcohol consumption (heavy vs. light/non-drinkers); High density lipoprotein cholesterol levels; Eosinophil percentage of white cells; Intelligence; Liver fibrosis and steatohepatitis severity (MRI cT1 measure); Hematocrit; Waist-to-hip ratio adjusted for BMI; Alcohol use disorder; Schizophrenia (MTAG); Hemoglobin concentration; General cognitive ability; Hemoglobin; Brain morphology (MOSTest); Subcortical volume (MOSTest); Cortical thickness (MOSTest); Brain morphology (min-P); Cortical surface area (MOSTest); Body mass index (joint analysis main effects and physical activity interaction); Body mass index (joint analysis main effects and smoking interaction); Diastolic blood pressure x alcohol consumption interaction (2df test); Systolic blood pressure x alcohol consumption interaction (2df test); Balding type 1; Metabolic syndrome; NT-proBNP levels in acute coronary syndrome; Childhood body mass index; Body mass index in physically active individuals; BMI (adjusted for smoking behaviour); BMI in non-smokers; Total cholesterol levels; Intelligence (MTAG); Mean arterial pressure; Blood pressure; Hand grip strength; Mean corpuscular volume; Height; Waist circumference adjusted for body mass index; Brain imaging measurements; Alcohol use disorder (consumption score); Adult body size; Type 2 diabetes; Osteoarthritis; Sleep duration (short sleep); Subcortical volume (min-P); Red blood cell count; Shoulder impingement or rotator cuff tear; Voxel-wise structural brain imaging measurements; ThalamNuclei lh volume PuI; wg rh intensity-contrast precuneus; wg rh intensity-contrast superiorparietal; wg rh intensity-contrast supramarginal; IDP SWI T2star left caudate; IDP SWI T2star right caudate; Body mass index and systole blood pressure (pairwise); AmygNuclei lh volume Accessory-Basal-nucleus; AmygNuclei lh volume Central-nucleus; AmygNuclei lh volume Medial-nucleus; AmygNuclei lh volume Cortical-nucleus; aseg rh volume Pallidum; AmygNuclei rh volume Accessory-Basal-nucleus; AmygNuclei rh volume Central-nucleus; AmygNuclei rh volume Medial-nucleus; AmygNuclei rh volume Cortical-nucleus; Walking pace; Alcohol consumption; Educational attainment (years of education); Left-handedness; IDP dMRI TBSS ICVF Anterior limb of internal capsule R; IDP dMRI TBSS ICVF Anterior limb of internal capsule L; IDP dMRI TBSS ICVF Cerebral peduncle R; IDP dMRI TBSS ICVF Cerebral peduncle L; aparc-DKTatlas rh thickness transversetemporal; aparc-a2009s lh thickness G-cuneus; aparc-a2009s rh thickness G-cuneus; aparc-a2009s rh thickness G-oc-temp-med-Lingual; aparc-a2009s rh thickness Pole-occipital; aseg lh intensity Cerebellum-Cortex; aseg lh intensity Putamen; aseg lh intensity Pallidum; BA-exvivo rh thickness BA4a; BA-exvivo rh thickness V1; BA-exvivo rh thickness V2; aparc-DKTatlas lh thickness cuneus; aparc-DKTatlas lh thickness lateraloccipital; aparc-DKTatlas lh thickness paracentral; aparc-DKTatlas lh thickness precentral; aparc-DKTatlas rh thickness cuneus; aparc-DKTatlas rh thickness lateraloccipital; aparc-DKTatlas rh thickness lingual; aparc-DKTatlas rh thickness paracentral; aparc-DKTatlas rh thickness pericalcarine; aparc-Desikan lh thickness precentral; aparc-Desikan rh thickness GlobalMeanThickness; aparc-Desikan rh thickness cuneus; aparc-Desikan rh thickness lateraloccipital; aparc-Desikan rh thickness lingual; aparc-Desikan rh thickness paracentral; aparc-Desikan rh thickness pericalcarine; aparc-Desikan rh thickness transversetemporal; BA-exvivo lh thickness BA4a; BA-exvivo lh thickness BA4p; BA-exvivo lh thickness V2; wg lh intensity-contrast supramarginal; wg rh intensity-contrast parahippocampal; wg rh intensity-contrast paracentral; wg rh intensity-contrast isthmuscingulate; IDP T1 FAST ROIs R cerebellum VI; IDP T1 FAST ROIs V cerebellum VIIIa; IDP T1 FAST ROIs L cerebellum VIIIb; IDP T1 FAST ROIs V cerebellum VIIIb; IDP T1 FAST ROIs R cerebellum VIIIb; IDP T1 FAST ROIs L cerebellum IX; IDP T1 FAST ROIs V cerebellum IX; aseg lh intensity Accumbens-area; aseg lh intensity VentralDC; aseg rh intensity Cerebellum-Cortex; aseg rh intensity Caudate; aseg rh intensity Putamen; wg lh intensity-contrast entorhinal; wg lh intensity-contrast inferiorparietal; wg lh intensity-contrast inferiortemporal; wg lh intensity-contrast isthmuscingulate; aseg rh intensity Pallidum; aseg rh intensity Accumbens-area; wg lh intensity-contrast caudalmiddlefrontal; wg rh intensity-contrast entorhinal; wg rh intensity-contrast inferiorparietal; IDP T1 FAST ROIs L caudate; IDP T1 FAST ROIs R caudate; IDP T1 FAST ROIs L putamen; IDP T1 FAST ROIs R putamen; IDP T1 FAST ROIs R cerebellum IX; IDP T1 FAST ROIs V cerebellum X; aparc-Desikan lh thickness GlobalMeanThickness; aparc-Desikan lh thickness cuneus; aparc-Desikan lh thickness lateraloccipital; aparc-Desikan lh thickness paracentral; wg lh intensity-contrast posteriorcingulate; wg lh intensity-contrast precentral; wg lh intensity-contrast precuneus; wg lh intensity-contrast parahippocampal; wg lh intensity-contrast paracentral; wg lh intensity-contrast parsopercularis; IDP T1 FAST ROIs L ventral striatum; IDP T1 FAST ROIs R ventral striatum; IDP T1 FAST ROIs brain stem; IDP T1 FAST ROIs L cerebellum I-IV; IDP T1 FAST ROIs L cerebellum V; IDP T1 FAST ROIs L cerebellum VI; QC SWI-to-T1 linear alignment discrepancy; IDP dMRI TBSS MD Cerebral peduncle L; ThalamNuclei lh volume VAmc; ThalamNuclei rh volume MGN; IDP SWI T2star left pallidum; IDP SWI T2star right pallidum; ThalamNuclei rh volume VAmc; IDP dMRI TBSS OD Cerebral peduncle R; IDP dMRI TBSS OD Cerebral peduncle L; IDP dMRI TBSS OD Anterior limb of internal capsule R; IDP dMRI TBSS OD Anterior limb of internal capsule L; IDP dMRI TBSS MO Cerebral peduncle R; IDP dMRI TBSS MO Cerebral peduncle L; IDP dMRI TBSS L1 Cerebral peduncle R; IDP dMRI TBSS L1 Cerebral peduncle L; Brain shape (segment 20); Eczema; Calcium levels; Gastroesophageal reflux disease; Risk-taking behavior (multivariate analysis); Alcohol consumption (drinks per week) (MTAG); Medication use (agents acting on the renin-angiotensin system); Waist-hip ratio; Whole brain restricted isotropic diffusion (multivariate analysis); Educational attainment (MTAG); Cognitive aspects of educational attainment; Platelet distribution width; Whole brain free water diffusion (multivariate analysis); Vertex-wise sulcal depth; Whole brain restricted directional diffusion (multivariate analysis); Cognitive performance; Urate levels; Cognitive performance (MTAG); Liver enzyme levels (gamma-glutamyl transferase); Lateral thalamic nuclei volume; Anterior thalamic nuclei volume; Self-reported math ability; Cortical surface area; Cortical thickness; Decaffeinated coffee consumption and/or alcohol use disorder score; Decaffeinated coffee consumption and/or alcohol consumption score; Decaffeinated coffee consumption and/or alcohol dependence and hazardous-use score; Decaffeinated coffee consumption and/or lifetime cannabis use; Decaffeinated coffee consumption or major depression disorder; Decaffeinated coffee consumption and/or neuroticism; Alanine aminotransferase levels; Aspartate aminotransferase levels; Decaffeinated coffee consumption and/or insomnia; Metabolic biomarkers (multivariate analysis); A body shape index; Estimated glomerular filtration rate (creatinine); Common executive function; Brussel sprout liking; Leisure screen time; Moderate-to-vigorous intensity physical activity during leisure time; Attention deficit hyperactivity disorder or autism spectrum disorder or intelligence (pleiotropy); Vegetables liking; Albumin levels; Vertex-wise cortical surface area; Diastolic blood pressure x depressive symptoms interaction (2df test); Vertex-wise cortical thickness; Concentration of HDL particles; Total lipid levels in HDL; Phospholipid levels in HDL; Free cholesterol levels in large HDL; Cholesterol to total lipids ratio in large LDL; Cholesterol to total lipids ratio in medium HDL; Cholesteryl ester levels in HDL; Free cholesterol levels in HDL; Average diameter for HDL particles; Cholesteryl esters to total lipids ratio in large HDL; Cholesteryl ester levels in large HDL; Free cholesterol to total lipids ratio in large LDL; Total cholines levels; Triglycerides to total lipids ratio in IDL; Total lipid levels in large HDL; Concentration of large HDL particles; Triglycerides to total lipids ratio in large LDL; Free cholesterol levels in medium HDL; Free cholesterol to total lipids ratio in medium HDL; Cholesteryl ester levels in very large HDL; Free cholesterol levels in very large HDL; Phospholipid levels in very large HDL; Concentration of very large HDL particles; Cholesterol to total lipids ratio in very small VLDL; Triglycerides to total lipids ratio in very small VLDL; Ratio of triglycerides to phosphoglycerides; Sphingomyelin levels; Total concentration of lipoprotein particles; Total phospholipid levels in lipoprotein particles; Cholesterol levels in very large HDL; Free cholesterol to total lipids ratio in very large HDL; Total lipid levels in very large HDL; Triglycerides to total lipids ratio in very large HDL; Cholesteryl esters to total lipids ratio in very small VLDL; Phospholipids to total lipids ratio in very small VLDL; Cholesteryl ester levels in chylomicrons and extremely large VLDL; Lung function (FVC); Insomnia; Glycine levels; Cholesterol levels in medium HDL; Total esterified cholesterol levels; Waist-hip index; Phospholipid levels in medium HDL; Phospholipids to total lipids ratio in medium HDL; Cholesterol to total lipids ratio in medium LDL; Triglycerides to total lipids ratio in medium LDL; Ratio of monounsaturated fatty acids to total fatty acids; Phosphatidylcholine levels; Triglycerides to total lipids ratio in small HDL; Total lipid levels in medium HDL; Triglycerides to total lipids ratio in medium HDL; Phosphoglycerides levels; Concentration of medium HDL particles; Cholesterol levels in large HDL; Cholesterol to total lipids ratio in large HDL; Phospholipid levels in large HDL; Cholesteryl ester levels in medium HDL; Cholesteryl esters to total lipids ratio in medium HDL; Serum albumin levels; Gamma glutamyl transpeptidase; Serum uric acid levels; Adventurousness; HDL cholesterol x physical activity interaction (2df test); Obese vs. thin; Bipolar disorder (MTAG); Problematic alcohol use; Problematic alcohol use (MTAG); HDL cholesterol levels x alcohol consumption (drinkers vs non-drinkers) interaction (2df); HDL cholesterol levels x alcohol consumption (regular vs non-regular drinkers) interaction (2df); HDL cholesterol levels in current drinkers; Predicted visceral adipose tissue; Alcohol use disorder (total score); Alcohol use disorder (dependence and problematic use scores); Bitter alcoholic beverage consumption; Cortical thickness (min-P); Multisite chronic pain; ThalamNuclei lh volume CM; Verbal-numerical reasoning; aparc-a2009s lh thickness Pole-occipital; aseg lh volume Accumbens-area; ThalamNuclei rh volume PuI; Cognitive traits (MTAG); White blood cell count; Dietary macronutrient intake (multi-trait analysis); Schizophrenia vs anorexia nervosa (ordinary least squares (OLS)); Schizophrenia vs ADHD (ordinary least squares (OLS)); Trihexosylcermide (d18:1/18:0) levels; Total cerebellar volume (excluding Crus I vermis); F-salad vegetables liking (derived food-liking factor); Opioid use disorder (MTAG); Cabbage liking; Cauliflower liking; F-cooking vegetables liking (derived food-liking factor); F-vegetarian liking (derived food-liking factor); Alcohol consumption (drinks per month) (UKB data field 1578, 4424); Educational attainment
354	4:103670544:A:G	rs28416172	5.4289e-30	6	PreCuneus Visual Area; Lateral Area 7A; Area 6mp; Area Lateral IntraParietal dorsal; Anterior IntraParietal Area; Dorsal Transitional Visual Area	3	rs28416172;rs223398;rs2061364	NA	NA	NA
355	4:105041146:A:C	rs7694007	1.43909e-12	1	Supplementary and Cingulate Eye Field	1	rs7694007	NA	NA	NA
356	4:105441140:C:T	rs55746903	3.22806e-11	1	Dorsal Transitional Visual Area	1	rs55746903	NA	NA	NA
357	4:108829343:C:T	rs13144835	4.01286e-09	1	Insular Granular Complex	1	rs13144835	NA	NA	NA
357	4:108841562:G:T	rs13115879	3.77125e-11	2	Area PH; Area IntraParietal 0	2	rs13115879;rs71623645	NA	NA	NA
358	4:118654041:C:T	rs17866753	8.307e-10	1	Area 31p ventral	3	rs17866753;rs9990580;rs10014076	NA	NA	NA
358	4:118821964:A:G	rs9991018	3.8237e-14	3	Area 2; Ventral Area 6; Area PFt	4	rs9991018;rs72667476;rs9990580;rs10014076	rs147897924	LINC02264 - NA	Schizophrenia
359	4:121536939:A:G	rs10518365	2.53477e-08	10	Area 5m ventral; Area 10r; Area 9 Middle; Area 10d; Area anterior 47r; Area IFSp; Area 9 anterior; Area 10v; Area 52; Area IntraParietal 0	1	rs10518365	NA	NA	NA
359	4:121573903:A:G	rs10518372	4.90537e-43	11	Primary Visual Cortex; Sixth Visual Area; Area 2; Area a24; Area p32; Area 8B Lateral; Area 9 anterior; Area 10v; Anterior IntraParietal Area; Dorsal Transitional Visual Area; Area Posterior Insular 1	2	rs10518372;rs4833668	rs4543139; rs72674400	MAD2L1-DT - PRDM5	Vertex-wise cortical thickness; Cortical thickness
359	4:121587850:G:T	rs4833660	2.54782e-08	10	Primary Visual Cortex; Sixth Visual Area; RetroSplenial Complex; Dorsal area 6; Area a24; Area 9 Middle; Area 9-46d; Area 9 anterior; Area IntraParietal 0; Area Posterior Insular 1	1	rs4833660	NA	NA	NA
359	4:121669978:A:G	rs17051240	2.53119e-08	10	Primary Visual Cortex; RetroSplenial Complex; Area anterior 47r; Area 9 anterior; Area 13l; Area OP1/SII; Dorsal Transitional Visual Area; Area IntraParietal 2; Area IntraParietal 0; Area Posterior Insular 1	1	rs17051240	NA	NA	NA
360	4:123186393:A:G	rs45510091	1.25867e-17	1	Ventral Area 24d	2	rs45510091;rs77466970	rs45510091; rs55854228	KIAA1109; IL2 - NA	Depressive symptoms; Feeling miserable; Depression; Post-traumatic stress disorder (phenotype risk score); Post-traumatic stress disorder (mental health questionnaire or predicted); Generalized anxiety disorder (phenotype risk score); Insomnia; Feeling fed-up
361	4:133852551:G:T	rs11726347	7.21185e-13	2	Primary Visual Cortex; Area anterior 47r	1	rs11726347	NA	NA	NA
362	4:134681128:C:T	rs4308421	2.73619e-12	2	Primary Motor Cortex; Area 25	1	rs4308421	NA	NA	NA
363	4:138341352:A:G	rs7655346	1.73233e-16	3	Supplementary and Cingulate Eye Field; Area Lateral IntraParietal ventral; Area FST	1	rs7655346	rs13132295	NA - STMN1P2	Lobe attachment (rater-scored or self-reported)
364	4:139825088:C:T	rs7670015	2.83294e-08	1	Area dorsal 32	1	rs7670015	NA	NA	NA
364	4:139937071:C:T	rs3749515	3.6979e-08	1	Middle Insular Area	1	rs3749515	NA	NA	NA
365	4:140494533:A:T	rs55916360	1.03319e-08	1	Area 52	1	rs55916360	NA	NA	NA
366	4:140773770:C:T	rs4863516	6.4327e-14	1	Area 8Av	1	rs4863516	rs4863516; rs4863517	MAML3	Cognitive performance (MTAG); Intelligence (MTAG)
367	4:142336992:C:T	rs116793279	6.19974e-09	1	VentroMedial Visual Area 1	1	rs116793279	NA	NA	NA
368	4:143788460:C:T	rs877032	1.87614e-18	2	RetroSplenial Complex; Area 52	5	rs877032;rs13109664;rs7695461;rs7660533;rs72730420	NA	NA	NA
369	4:144894260:C:T	rs9799404	2.09217e-17	3	Second Visual Area; ParaHippocampal Area 1; Area Frontal Opercular 5	3	rs9799404;rs7693633;rs35005619	NA	NA	NA
370	4:146194938:C:T	rs6822403	4.17993e-09	1	ParaHippocampal Area 2	1	rs6822403	NA	NA	NA
371	4:150517068:C:T	rs2654803	1.87607e-16	3	Primary Visual Cortex; Area OP2-3/VS; Area IntraParietal 2	1	rs2654803	NA	NA	NA
372	4:153064692:A:G	rs11721407	1.57532e-11	2	Area IFSa; Medial Belt Complex	2	rs11721407;rs11099843	NA	NA	NA
373	4:154758130:C:T	rs1350185	2.11202e-16	3	RetroSplenial Complex; Area OP2-3/VS; ProStriate Area	1	rs1350185	rs10023059; rs897612; rs12509282; rs4377571; rs13131656	SFRP2 - DCHS2; SFRP2 - NA	Cortical surface area; Schizophrenia; Brain morphology (MOSTest); Vertex-wise cortical surface area; Macular thickness
374	4:156180676:A:G	rs76346123	3.6341e-10	1	RetroSplenial Complex	1	rs76346123	NA	NA	NA
374	4:156271556:A:G	rs13123971	7.12274e-13	1	Area a24	1	rs13123971	NA	NA	NA
375	4:161906090:A:G	rs34018891	5.17724e-12	2	RetroInsular Cortex; Area anterior 32 prime	1	rs34018891	NA	NA	NA
376	4:162711119:C:G	rs7690806	1.14973e-09	1	Area anterior 32 prime	1	rs7690806	NA	NA	NA
377	4:163803300:A:C	rs7694805	2.87503e-09	1	Area 6mp	1	rs7694805	NA	NA	NA
378	4:165034515:C:T	rs13113100	1.84007e-08	1	Insular Granular Complex	1	rs13113100	rs35807987	MARCHF1	General cognitive ability
379	4:166100594:A:C	rs28875870	2.0502e-08	1	Area 31a	2	rs28875870;rs6821996	NA	NA	NA
380	4:167860736:G:T	rs62355379	1.13248e-08	1	Primary Sensory Cortex	2	rs62355379;rs12019279	NA	NA	NA
380	4:167983499:A:G	rs35612453	1.25415e-11	2	Area 9-46d; ParaHippocampal Area 2	2	rs35612453;rs12019279	NA	NA	NA
381	4:170012458:C:T	rs11132797	2.28581e-14	2	Area p32; Area anterior 47r	1	rs11132797	rs35281738	CBR4-DT - SH3RF1	Schizophrenia
381	4:170306536:A:G	rs4295224	2.59556e-19	4	Area V3B; Area 2; Area 47m; Area 25	4	rs4295224;rs35301337;rs7653924;rs6812122	rs12647126; rs62333164	NEK1; CLCN3	Schizophrenia; Parkinson's disease or first degree relation to individual with Parkinson's disease; Amyotrophic lateral sclerosis
382	4:176735337:A:G	rs13111643	4.95174e-08	1	Area IntraParietal 0	1	rs13111643	NA	NA	NA
382	4:176739754:C:T	rs976706	7.66305e-12	1	Perirhinal Ectorhinal Cortex	1	rs976706	NA	NA	NA
382	4:176871122:A:G	rs62340585	1.21185e-19	1	Area 13l	4	rs62340585;rs13111443;rs17662170;rs72704531	NA	NA	NA
382	4:176965224:A:G	rs6858730	2.91166e-12	1	Area a24	2	rs6858730;rs13111443	rs13132934	MARK2P4 - WDR17	General cognitive ability
383	4:177671176:A:G	rs620653	7.7288e-13	14	Parieto-Occipital Sulcus Area 1; Area IFSa; Area 10v; Area anterior 10p; Polar 10p; Area 11l; Area 13l; Area OP1/SII; Area STGa; Area PGi; ParaHippocampal Area 2; Area 25; Area posterior 47r; Medial Belt Complex	1	rs620653	rs371162363; rs4571283	VEGFC	Total testosterone levels; Testosterone levels; Thyroid stimulating hormone levels
384	4:178882243:C:T	rs35045680	6.09636e-12	2	Area 10d; Area anterior 47r	1	rs35045680	NA	NA	NA
385	4:182817949:C:T	rs13122309	1.44057e-08	1	Ventral IntraParietal Complex	1	rs13122309	NA	NA	NA
386	4:183675227:C:T	rs33914616	3.65683e-09	1	Ventral Visual Complex	1	rs33914616	NA	NA	NA
387	4:186138878:A:G	rs3108292	2.10027e-09	11	Second Visual Area; Dorsal area 6; Area 10r; Area IFSa; Area posterior 9-46v; Area 13l; Area Lateral IntraParietal dorsal; Area OP1/SII; Area TE2 posterior; Area PH; Medial Belt Complex	1	rs3108292	NA	NA	NA
388	5:1480630:A:G	rs246991	7.69435e-13	14	Parieto-Occipital Sulcus Area 1; Area dorsal 23 a+b; Dorsal area 6; Area 8Ad; Area 46; Area 9-46d; Area 10v; Area anterior 10p; Area 11l; Area STGa; ParaHippocampal Area 2; Area posterior 47r; Medial Belt Complex; Area anterior 32 prime	1	rs246991	NA	NA	NA
389	5:4643428:A:C	rs140606924	2.243e-27	6	Middle Temporal Area; Area dorsal 23 a+b; Medial IntraParietal Area; Area dorsal 32; Area anterior 10p; Area TE1 posterior	1	rs140606924	NA	NA	NA
390	5:6762426:C:G	rs274684	8.73621e-09	1	Area TemporoParietoOcci pital Junction 1	3	rs274684;rs1552914;rs880993	NA	NA	NA
390	5:6763290:A:T	rs71600298	6.01031e-24	5	Area 9 Middle; Area 10d; Area 9 anterior; Area 10v; Area PFcm	3	rs71600298;rs1552914;rs880993	rs35768130; rs4389656	LINC02102; TENT4A	Height; Coronary artery disease
391	5:7226862:C:T	rs6899057	2.54383e-14	2	Area V3A; Area 10v	2	rs6899057;rs72721150	NA	NA	NA
392	5:11850895:C:T	rs4510584	1.0822e-09	1	Area IFJa	1	rs4510584	NA	NA	NA
393	5:23074921:C:G	rs16890069	4.50612e-09	1	Area 6m anterior	1	rs16890069	NA	NA	NA
393	5:23219699:C:T	rs6866502	2.46205e-16	3	Area 9 Middle; Frontal OPercular Area 3; Area PF Complex	1	rs6866502	NA	NA	NA
394	5:37616207:C:T	rs34719649	2.86667e-08	1	Area IFSp	1	rs34719649	NA	NA	NA
394	5:37790997:C:T	rs2972930	5.44171e-09	1	Area Posterior Insular 1	1	rs2972930	NA	NA	NA
395	5:39060643:C:T	rs13171123	1.04368e-08	1	RetroSplenial Complex	1	rs13171123	rs2043112; rs13160161; rs10941418	RICTOR; RICTOR - FYB1	Obesity-related traits; Plateletcrit; Platelet count
396	5:44702507:C:T	rs920329	3.50309e-36	7	Dorsal Area 24d; Area 3a; Dorsal area 6; Anterior Ventral Insular Area; Area PF Complex; Area 31pd; Auditory 4 Complex	7	rs920329;rs727303;rs62369865;rs7711446;rs10035564;rs7709262;rs6892594	rs7701466; rs10941678; rs55788307; rs11746506; rs4629607; rs10043344	LINC02224 - RN7SL383P; MRPS30; MRPS30 - NA; NA	Breast cancer; Estimated glomerular filtration rate; Estimated glomerular filtration rate (creatinine); Schizophrenia
396	5:45097483:C:T	rs67996578	4.9172e-09	1	Area 31pd	5	rs67996578;rs7711446;rs10035564;rs6892594;rs62369865	NA	NA	NA
396	5:45477535:G:T	rs10043815	1.0715e-14	3	Primary Motor Cortex; Dorsal area 6; ParaBelt Complex	4	rs10043815;rs35561172;rs7709262;rs6892594	rs7293493	HCN1 - EMB	Schizophrenia
396	5:45736307:C:G	rs12522459	1.23808e-16	3	Second Visual Area; Area Lateral Occipital 1; Area IntraParietal 0	3	rs12522459;rs79011481;rs7709262	NA	NA	NA
397	5:49770335:C:T	rs4029989	2.34419e-17	2	RetroSplenial Complex; Area 3a	3	rs4029989;rs13165648;rs12514818	rs8185308	NA - AP3B1	Age at first sexual intercourse
398	5:53263031:A:T	rs57237674	1.82339e-08	1	Area TE1 Middle	1	rs57237674	NA	NA	NA
399	5:55163701:A:G	rs57341574	3.32293e-11	2	Rostral Area 6; Inferior 6-8 Transitional Area	1	rs57341574	NA	NA	NA
400	5:57370628:A:C	rs2409072	1.21965e-29	6	Dorsal Area 24d; Dorsal area 6; Inferior 6-8 Transitional Area; Area 52; Area PF Complex; Medial Belt Complex	3	rs2409072;rs41384;rs56240633	NA	NA	NA
400	5:57380959:A:T	rs73085729	1.84877e-08	1	Area V4t	1	rs73085729	NA	NA	NA
400	5:57742573:A:G	rs154492	1.25208e-11	2	IntraParietal Sulcus Area 1; Area 31p ventral	3	rs154492;rs56240633;rs41384	rs39967	PGAM1P1 - PLK2	Schizophrenia
400	5:57939442:C:T	rs77245699	2.00516e-08	1	PreCuneus Visual Area	1	rs77245699	NA	NA	NA
401	5:59119889:A:C	rs2898247	8.63302e-22	5	Primary Sensory Cortex; RetroSplenial Complex; Dorsal Area 24d; Area PFcm; Insular Granular Complex	3	rs2898247;rs66506824;rs1992112	NA	NA	NA
401	5:59502520:A:G	rs966221	2.23387e-11	2	Fusiform Face Complex; Area TG Ventral	2	rs966221;rs66506824	rs966221	PDE4D	Educational attainment (years of education); Educational attainment (MTAG); Educational attainment
401	5:59560150:C:T	rs62371997	2.44076e-11	2	Area V3A; RetroSplenial Complex	1	rs62371997	NA	NA	NA
402	5:60025152:A:G	rs2409796	1.79584e-17	3	Area 3a; Area 52; VentroMedial Visual Area 3	6	rs2409796;rs10057395;rs61017995;rs12521434;rs6868457;rs60886975	NA	NA	NA
402	5:60338288:G:T	rs4699967	1.51672e-12	2	Area anterior 47r; Rostral Area 6	1	rs4699967	NA	NA	NA
402	5:60615886:A:G	rs6890684	1.0325e-23	5	Area 33 prime; Posterior Insular Area 2; Area PGs; VentroMedial Visual Area 3; VentroMedial Visual Area 2	14	rs6890684;rs4490539;rs60886975;rs10223052;rs17424296;rs2084131;rs10057395;rs61017995;rs329621;rs159368;rs12521434;rs6868457;rs4700415;rs36198109	rs4352559; rs4391122; rs4583848; rs4132385; rs6890684; rs7701440; rs4700418; rs6449528; rs4604142; rs7709645; rs7720894; rs1986252; rs6898746	LINC02057; LINC02057 - ZSWIM6; ZSWIM6; ZSWIM6 - C5orf64	Waist-to-hip ratio adjusted for BMI; Leisure screen time (MTAG); Moderate-to-vigorous intensity physical activity during leisure time (MTAG); Waist-hip index; Schizophrenia; Autism spectrum disorder or schizophrenia; Anorexia nervosa, attention-deficit/hyperactivity disorder, autism spectrum disorder, bipolar disorder, major depression, obsessive-compulsive disorder, schizophrenia, or Tourette syndrome (pleiotropy); Household income; Household income (MTAG); Intelligence (MTAG); General cognitive ability; Educational attainment; Weight; Schizophrenia (MTAG); Bipolar disorder (MTAG); Body mass index; Brain region volumes; Schizophrenia vs autism spectrum disorder (ordinary least squares (OLS)); Facial phenotypes (midendocanthion to labiale superius ); Facial phenotypes (nasal bridge height)
402	5:60885700:C:T	rs2084135	1.71154e-08	1	Area 8C	1	rs2084135	NA	NA	NA
402	5:60960727:C:T	rs36033	6.05378e-11	2	Area PF Complex; Area PGi	1	rs36033	rs36033	C5orf64	Intelligence; Cognitive performance (MTAG)
403	5:61660355:C:T	rs247227	1.82206e-19	3	Primary Visual Cortex; Anterior Ventral Insular Area; Medial Belt Complex	2	rs247227;rs10939931	NA	NA	NA
404	5:63702685:A:G	rs6449728	4.45898e-12	1	Perirhinal Ectorhinal Cortex	1	rs6449728	rs4084594	NT5ELP	Schizophrenia
405	5:64067752:G:T	rs2042329	2.03376e-08	1	Area STSv posterior	1	rs2042329	rs2042329	CWC27	Bladder cancer; Schizophrenia
405	5:64318906:C:T	rs61571832	1.75985e-08	1	Frontal OPercular Area 3	1	rs61571832	NA	NA	NA
406	5:65109841:A:G	rs17244017	1.62065e-10	12	Area 31p ventral; Medial IntraParietal Area; Area 10r; Area posterior 9-46v; Area 9-46d; Area 10v; Area anterior 10p; Polar 10p; Area 11l; Area TE2 posterior; Area IntraParietal 1; Area Lateral Occipital 3	1	rs17244017	NA	NA	NA
407	5:65499401:A:G	rs253214	4.17438e-19	19	Area 23d; Area dorsal 23 a+b; Medial IntraParietal Area; Dorsal area 6; Area 10r; Area 10v; Polar 10p; Area 11l; Area 13l; Area Lateral IntraParietal dorsal; Frontal OPercular Area 3; Area STGa; Area TE2 posterior; Area IntraParietal 2; Area PGi; ParaHippocampal Area 2; Area 25; Area posterior 47r; Medial Belt Complex	1	rs253214	NA	NA	NA
408	5:73671489:A:T	rs294996	2.8813e-15	16	Sixth Visual Area; Area dorsal 23 a+b; Area 31p ventral; Medial IntraParietal Area; Area dorsal 32; Area 9 Middle; Area 8B Lateral; Area anterior 47r; Area 10v; Area anterior 10p; Middle Insular Area; Area STGa; Area IntraParietal 2; Area PGi; ParaHippocampal Area 2; Area posterior 47r	1	rs294996	NA	NA	NA
409	5:74954379:A:G	rs10515215	2.06426e-08	1	Ventral Area 24d	2	rs10515215;rs57566899	NA	NA	NA
410	5:76453212:A:G	rs78954079	2.59809e-08	1	Supplementary and Cingulate Eye Field	1	rs78954079	NA	NA	NA
411	5:77615011:A:G	rs6877015	3.83778e-18	4	Second Visual Area; Area Lateral Occipital 1; Area 9 Middle; Area 25	2	rs6877015;rs12152966	rs9293741	Y_RNA - SCAMP1-AS1	Schizophrenia
412	5:80213816:A:G	rs4703820	8.74755e-13	2	Second Visual Area; Area 23c	2	rs4703820;rs59759162	NA	NA	NA
413	5:81079988:C:T	rs378482	5.70447e-09	1	RetroInsular Cortex	1	rs378482	NA	NA	NA
414	5:86905063:A:G	rs4615325	5.2497e-09	1	Primary Motor Cortex	2	rs4615325;rs4976232	NA	NA	NA
414	5:86957973:A:G	rs35519823	2.6612e-13	2	Area 2; Area anterior 32 prime	4	rs35519823;rs13155146;rs841116;rs13154696	NA	NA	NA
414	5:88009593:A:G	rs254778	2.2135e-18	2	Posterior Insular Area 2; Area 31a	2	rs254778;rs244752	rs27643; rs27721; rs384005; rs34317; rs412458	MEF2C-AS2; MEF2C-AS2, MEF2C	Neutrophil percentage of white cells; Cake icing liking; Affective disorder and suicide attempts; Platelet count; Body mass index; Parental longevity (mother's age at death)
414	5:88745184:C:T	rs66580221	1.96127e-19	1	Area 5m ventral	3	rs66580221;rs12109397;rs254782	rs7701188	MEF2C-AS1	Schizophrenia
415	5:89745065:C:T	rs2914676	3.82743e-08	1	Area 13l	1	rs2914676	NA	NA	NA
416	5:90160802:A:G	rs2438342	3.75443e-12	1	RetroSplenial Complex	7	rs2438342;rs6860216;rs4916833;rs17572843;rs2460163;rs2438355;rs13186025	NA	NA	NA
416	5:90415978:C:T	rs2367283	2.3288e-19	4	Fourth Visual Area; Parieto-Occipital Sulcus Area 1; Area 6m anterior; Area 6 anterior	2	rs2367283;rs17572843	NA	NA	NA
417	5:91001001:A:C	rs11956576	2.29719e-21	3	Third Visual Area; Fourth Visual Area; Primary Sensory Cortex	1	rs11956576	rs2962378	ARRDC3-AS1 - NA	Educational attainment (years of education); Educational attainment (MTAG)
418	5:91380289:A:G	rs34081113	1.41898e-08	1	Area 2	1	rs34081113	NA	NA	NA
419	5:92457240:A:C	rs6875964	1.92505e-14	3	Area V3B; ProStriate Area; VentroMedial Visual Area 2	2	rs6875964;rs77603645	NA	NA	NA
420	5:94325891:A:G	rs380413	2.53353e-08	10	Primary Visual Cortex; Sixth Visual Area; RetroSplenial Complex; Area 10r; Area 9 Middle; Area anterior 47r; Area 9 anterior; Area PFcm; Area IntraParietal 0; Area Posterior Insular 1	1	rs380413	NA	NA	NA
421	5:95608204:C:T	rs4492136	4.53419e-11	2	Frontal Eye Fields; Area 55b	2	rs4492136;rs271919	NA	NA	NA
422	5:97335144:C:T	rs257240	2.53304e-08	10	RetroSplenial Complex; Dorsal Area 24d; Supplementary and Cingulate Eye Field; Area 6m anterior; Rostral Area 6; RetroInsular Cortex; Area PFcm; Area PF Complex; Insular Granular Complex; Medial Belt Complex	1	rs257240	NA	NA	NA
423	5:98295538:G:T	rs34499	8.6511e-11	2	Area 33 prime; Area Lateral IntraParietal dorsal	1	rs34499	rs1501911	LINC02062	Lung function (FEV1/FVC)
424	5:101779612:A:G	rs7724920	5.41623e-13	2	Ventral Area 24d; Area 6m anterior	3	rs7724920;rs2134452;rs2123136	rs62369345; rs6878284	SLCO6A1	Waist-hip index; Schizophrenia; Nonsyndromic orofacial cleft x sex interaction (2df)
425	5:106287409:A:C	rs4449519	3.54955e-08	1	Middle Insular Area	1	rs4449519	NA	NA	NA
425	5:106656612:A:C	rs252690	1.87643e-14	3	Ventral IntraParietal Complex; ParaHippocampal Area 3; Dorsal Transitional Visual Area	4	rs252690;rs252815;rs187557;rs4957696	NA	NA	NA
425	5:106769952:C:T	rs152612	4.42767e-27	5	Area dorsal 32; Area p32; Area anterior 47r; Middle Insular Area; Area IntraParietal 2	4	rs152612;rs151958;rs252815;rs187557	rs2283	EFNA5	Cognitive ability, years of educational attainment or schizophrenia (pleiotropy)
425	5:106796200:A:C	rs152579	2.38452e-08	1	Area 31pd	3	rs152579;rs187557;rs151958	NA	NA	NA
425	5:106861387:A:G	rs13178589	1.28563e-11	2	Area V3B; VentroMedial Visual Area 1	2	rs13178589;rs163895	rs13178589	EFNA5	Schizophrenia
426	5:107209814:C:T	rs8180457	3.25388e-11	1	Dorsal Area 24d	1	rs8180457	rs1054256; rs8180457	FBXL17	Insomnia
426	5:107516650:A:G	rs41130	1.4162e-15	2	Area IFJp; Area 6 anterior	2	rs41130;rs28752150	rs286799	FBXL17	Disruptive behavior (multivariate analysis)
427	5:109020328:A:G	rs253240	6.82534e-44	6	Area p32; Area anterior 47r; Area anterior 10p; Orbital Frontal Complex; Area posterior 10p; Area anterior 32 prime	5	rs253240;rs1866373;rs2301002;rs2963008;rs435494	NA	NA	NA
428	5:113143478:A:G	rs17337236	1.23642e-14	2	Supplementary and Cingulate Eye Field; Ventral Visual Complex	1	rs17337236	NA	NA	NA
429	5:115008964:A:G	rs6594896	5.29932e-11	2	Area PF Complex; Area posterior 24	2	rs6594896;rs13163431	NA	NA	NA
430	5:115657911:C:T	rs712596	1.37352e-11	2	Parieto-Occipital Sulcus Area 1; Auditory 4 Complex	2	rs712596;rs7701723	NA	NA	NA
431	5:118762025:A:G	rs2455466	2.70409e-08	1	Area Posterior Insular 1	1	rs2455466	rs32645	RNA5SP190 - HSD17B4	Hip circumference adjusted for BMI; Hip index
432	5:124737242:A:C	rs10073574	2.28465e-11	2	Parieto-Occipital Sulcus Area 2; Area FST	2	rs10073574;rs11959235	rs4836189	LINC02240	Well-being spectrum (multivariate analysis); Depressive symptoms; Neuroticism
433	5:125552726:G:T	rs78962742	6.43432e-12	2	Area dorsal 32; Area anterior 47r	1	rs78962742	NA	NA	NA
434	5:126307077:G:T	rs4836306	3.98084e-14	3	Area 1; Area OP1/SII; Area TE2 anterior	1	rs4836306	rs6860726; rs11960799; rs13154281; rs4835922; rs3936304; rs3936305; rs248083; rs6892256	MARCHF3; C5orf63; C5orf63 - MRPS5P3; MRPS5P3 - SELENOTP2; SELENOTP2 - MEGF10	Optic disc size; Type 2 diabetes; Schizophrenia; Brain morphology (MOSTest); Vertex-wise cortical thickness; Lung function (FEV1/FVC); Serum creatinine levels
435	5:127212006:C:T	rs1421748	2.01677e-12	2	Superior Frontal Language Area; Rostral Area 6	2	rs1421748;rs698172	rs7729769; rs2764766; rs12332385	CCDC192	Appendicular lean mass; Schizophrenia
436	5:134201387:A:T	rs7730960	7.61028e-11	2	Supplementary and Cingulate Eye Field; Area 9 Posterior	2	rs7730960;rs299362	NA	NA	NA
437	5:135006464:C:T	rs17679727	4.31916e-13	2	Area TE1 posterior; Insular Granular Complex	1	rs17679727	rs17679920	SLC25A48	Schizophrenia
438	5:137685690:A:C	rs3734168	5.13969e-17	3	Area 9 Posterior; Orbital Frontal Complex; Auditory 5 Complex	5	rs3734168;rs4835678;rs4835791;rs11242429;rs6887341	rs12055045; rs757647; rs17171818	GFRA3; KDM3B	Appendicular lean mass; Menarche (age at onset)
438	5:137944006:C:T	rs34858014	5.21785e-17	1	Area Lateral IntraParietal dorsal	5	rs34858014;rs4835678;rs11242429;rs6887341;rs2242599	rs1811371	HSPA9 - CTNNA1	Mean corpuscular hemoglobin
439	5:139071301:A:C	rs13154510	5.96425e-23	3	Second Visual Area; Area Lateral Occipital 1; Area IntraParietal 0	2	rs13154510;rs356454	NA	NA	NA
440	5:139514964:C:T	rs13156549	2.63552e-12	2	Area Posterior 24 prime; Para-Insular Area	3	rs13156549;rs270170;rs1623177	NA	NA	NA
440	5:139740454:C:T	rs34507975	4.50492e-09	1	Fourth Visual Area	5	rs34507975;rs2249213;rs1962648;rs17286731;rs246016	rs112800995	HAUS1P1 - CD14	Monocyte count
440	5:140298378:A:G	rs155800	1.29353e-17	2	Frontal OPercular Area 4; Area IntraParietal 2	5	rs155800;rs246016;rs2249213;rs1962648;rs17286731	NA	NA	NA
440	5:140394715:A:G	rs34515293	3.55641e-10	1	Area posterior 47r	1	rs34515293	NA	NA	NA
441	5:141190521:A:G	rs248473	2.87343e-15	16	Sixth Visual Area; Second Visual Area; RetroSplenial Complex; Fusiform Face Complex; Area 2; Area 3a; Ventral Area 6; Area p32 prime; Area 9 Middle; Area 8B Lateral; Inferior 6-8 Transitional Area; Area OP1/SII; Area IntraParietal 0; Area PGi; Area posterior 47r; Area TE1 Middle	1	rs248473	rs248471	NA - PCDH1	Myopia (pathological)
442	5:141764656:C:T	rs254441	2.69877e-11	2	Primary Sensory Cortex; RetroSplenial Complex	1	rs254441	NA	NA	NA
443	5:146269044:C:T	rs319193	3.75303e-27	6	Sixth Visual Area; Area 6m anterior; Area 3a; Rostral Area 6; Area PFt; Area PGi	2	rs319193;rs560039	rs4495234	PPP2R2B	Anorexia nervosa, attention-deficit/hyperactivity disorder, autism spectrum disorder, bipolar disorder, major depression, obsessive-compulsive disorder, schizophrenia, or Tourette syndrome (pleiotropy)
444	5:149123132:A:G	rs1038072	7.17822e-12	2	Area 5m ventral; Area IntraParietal 2	1	rs1038072	NA	NA	NA
445	5:152021198:C:T	rs17564660	2.50225e-16	3	Area p32; Area 46; VentroMedial Visual Area 3	3	rs17564660;rs6579952;rs116800235	rs2974550	LINC01470	Adult body size
445	5:152249065:C:T	rs4246037	1.91822e-15	2	Fusiform Face Complex; Area PF Complex	6	rs4246037;rs17113833;rs78988440;rs72795325;rs6869129;rs4958328	rs67988891; rs2069117; rs4262150; rs10052000; rs7736377	LINC01470	Morning person; Chronotype; Loneliness; Ability to confide in someone; Loneliness (MTAG); Bipolar disorder and schizophrenia; Morningness
445	5:152539791:C:T	rs80197494	2.06954e-17	2	Area 9 Middle; Area 9 Posterior	5	rs80197494;rs7447368;rs77701081;rs78988440;rs4958610	NA	NA	NA
445	5:152544208:G:T	rs1422561	2.08753e-11	2	Area 10v; Area STGa	2	rs1422561;rs4958610	NA	NA	NA
445	5:152575307:A:T	rs296173	9.55503e-09	1	Frontal OPercular Area 4	3	rs296173;rs2964813;rs159969	NA	NA	NA
445	5:152872085:C:T	rs3811983	1.9395e-08	1	RetroSplenial Complex	1	rs3811983	NA	NA	NA
446	5:153417959:G:T	rs920310	6.09408e-15	1	RetroSplenial Complex	5	rs920310;rs6580051;rs4081999;rs815622;rs2560047	NA	NA	NA
446	5:153564678:C:T	rs34021101	6.79286e-09	1	Area 5m	3	rs34021101;rs2560047;rs1632065	NA	NA	NA
446	5:153679702:C:T	rs7730945	2.59127e-14	2	Primary Sensory Cortex; Area 9 Posterior	2	rs7730945;rs1632065	rs6883228	GALNT10	Feeling tense
447	5:155710837:A:G	rs10064971	2.42707e-08	1	Primary Auditory Cortex	3	rs10064971;rs12657569;rs7718903	NA	NA	NA
447	5:155793646:G:T	rs7700863	1.93769e-16	1	Area PFcm	5	rs7700863;rs4704799;rs7718903;rs12657569;rs4068396	rs7448162; rs1504930	SGCD	Lymphocyte count; Post-traumatic stress disorder (MTAG)
448	5:158531880:A:G	rs877695	1.78612e-11	2	Area p32 prime; Area a24	3	rs877695;rs35880161;rs11960719	rs4921164	LINC02202 - RNF145	Gut microbiome composition (winter)
449	5:161629975:C:T	rs41330247	1.16994e-11	2	Primary Visual Cortex; Area 9-46d	1	rs41330247	NA	NA	NA
450	5:162334014:A:C	rs2608871	2.49983e-08	1	Area a24	1	rs2608871	NA	NA	NA
451	5:165818168:A:C	rs1799584	9.53486e-13	2	Third Visual Area; Area IFSa	3	rs1799584;rs1696923;rs7711122	rs1799584	RPL7P20 - LINC01947	Schizophrenia
452	5:167156345:A:T	rs2244456	5.57973e-11	1	Area 55b	1	rs2244456	NA	NA	NA
453	5:167657421:A:G	rs35769262	1.67848e-08	1	Medial Superior Temporal Area	1	rs35769262	rs2161300	TENM2, CTB-178M22.2	Schizophrenia
454	5:172605127:A:C	rs173878	2.54771e-08	1	ParaHippocampal Area 2	1	rs173878	NA	NA	NA
455	5:174476181:A:G	rs9313704	2.67069e-08	1	Area anterior 47r	1	rs9313704	NA	NA	NA
456	5:178801043:A:G	rs78975060	3.60473e-11	2	Area 5m; Dorsal area 6	2	rs78975060;rs4701099	NA	NA	NA
456	5:179078378:C:T	rs55837909	7.00085e-15	3	Premotor Eye Field; Ventral Area 6; Area 10d	1	rs55837909	rs11958537; rs55741920	RUFY1, RUFY1	Vertex-wise cortical thickness; Cortical thickness; Brain morphology (MOSTest)
457	6:11480089:A:G	rs2140109	3.44287e-12	2	Area OP2-3/VS; Frontal OPercular Area 4	2	rs2140109;rs12200391	rs36120363; rs4713577; rs524159	NEDD9 - RNU1-64P; NA - RNU1-64P; TMEM170B	Common executive function; General cognitive ability; Schizophrenia
457	6:11597295:A:G	rs295064	7.80065e-13	14	Parieto-Occipital Sulcus Area 1; Area dorsal 23 a+b; Medial IntraParietal Area; Area 8B Lateral; Area 46; Polar 10p; Area 13l; Area STGa; Area IntraParietal 1; ParaHippocampal Area 2; Area Lateral Occipital 3; Area 25; Area posterior 47r; Area anterior 32 prime	2	rs295064;rs12200391	NA	NA	NA
458	6:11957258:C:T	rs926666	4.79331e-11	2	Area a24; Area 9 anterior	4	rs926666;rs11759900;rs10456094;rs58311216	rs4714052	AMD1P4 - HIVEP1	Externalizing behaviour (multivariate analysis)
459	6:13279388:A:C	rs3817738	8.34045e-09	1	Area STSd anterior	2	rs3817738;rs452309	rs3817741	TBC1D7, PHACTR1	Educational attainment
460	6:16344914:C:T	rs2016498	2.75977e-12	1	Seventh Visual Area	1	rs2016498	rs2072736	ATXN1	Schizophrenia
461	6:18541857:A:C	rs7775433	6.51658e-09	1	Area V3B	2	rs7775433;rs9465166	NA	NA	NA
462	6:20644893:A:C	rs35255583	5.96439e-13	2	Primary Visual Cortex; Frontal OPercular Area 4	1	rs35255583	NA	NA	NA
463	6:22935208:C:T	rs6935361	6.66522e-14	2	Area TA2; Insular Granular Complex	2	rs6935361;rs61445601	rs201875709	NA	Platelet count
464	6:24433783:C:T	rs9467143	3.40184e-08	1	Insular Granular Complex	1	rs9467143	NA	NA	NA
464	6:24687999:C:T	rs926528	1.21581e-08	1	Medial Belt Complex	1	rs926528	NA	NA	NA
465	6:25139049:G:T	rs303017	2.06372e-08	1	Insular Granular Complex	1	rs303017	NA	NA	NA
465	6:25265377:C:T	rs9393635	4.65537e-09	1	Second Visual Area	1	rs9393635	NA	NA	NA
465	6:25514179:A:G	rs35789010	3.7628e-27	2	Posterior Insular Area 2; Anterior Agranular Insula Complex	7	rs35789010;rs13212936;rs28360622;rs6942227;rs6909365;rs6940230;rs9366622	rs4712936; rs7752195; rs913455; rs7774567; rs9295661; rs34991172; rs35789010; rs13191296; rs68006638; rs13213957; rs9467603; rs13201341; rs13211947; rs13198474; rs36014129; rs115648484; rs67491322; rs17587226; rs13212534; rs17528178; rs13202688; rs71557312; rs13191445; rs41266779; rs34555420; rs36109883; rs17598658; rs13204572; rs34961555; rs55706012	CARMIL1, CMAHP; CMAHP, CARMIL1; CARMIL1; SCGN; SCGN - H2AC1; SLC17A1; SLC17A3; H2AC3P - H2BP5; SLC17A2 - TRIM38; TRIM38; TRIM38 - H3P26; H3C1 - H4C1; HFE; H2AC6; H2BC6; H4C4 - H1-12P; H2BC7; H2BC9 - H3C8	Well-being spectrum (multivariate analysis); Oily fish consumption; Pork consumption; Autism spectrum disorder or schizophrenia; Fish- and plant-related diet; Hemoglobin levels; Total bilirubin levels; Urate levels; Serum alkaline phosphatase levels; Insulin-like growth factor 1 levels; Aspartate aminotransferase levels; Glycated hemoglobin levels; Cognitive ability, years of educational attainment or schizophrenia (pleiotropy); Depressive symptoms; Life satisfaction; Positive affect; Neuroticism; Diastolic blood pressure; Leukocyte telomere length; General cognitive ability; Lung cancer in ever smokers; Squamous cell lung carcinoma; Lung cancer; Estimated glomerular filtration rate in diabetes; Intelligence (MTAG); Aerodigestive squamous cell cancer (pleiotropy); Systemic lupus erythematosus; Cognitive aspects of educational attainment; Breast cancer; HDL cholesterol levels; Depression (broad); Schizophrenia; IDP dMRI TBSS ICVF Posterior thalamic radiation R; IDP dMRI TBSS ICVF Posterior corona radiata L; Urinary tract infection frequency; Receptor for advanced glycosylation end products levels; Inguinal hernia; HDL cholesterol levels x alcohol consumption (drinkers vs non-drinkers) interaction (2df); HDL cholesterol levels x alcohol consumption (regular vs non-regular drinkers) interaction (2df); HDL cholesterol levels in current drinkers; Apolipoprotein A1 levels; Pulse pressure; Varicella zoster virus glycoproteins E and I antibody levels; Major depressive disorder; Feeling guilty; Bipolar I disorder
465	6:25568942:C:T	rs3804124	2.11878e-09	11	Sixth Visual Area; Second Visual Area; RetroSplenial Complex; Area 9 Middle; Area 10d; Area anterior 47r; Area 9 anterior; Area 10v; Area 6 anterior; Area OP1/SII; Area Posterior Insular 1	1	rs3804124	NA	NA	NA
466	6:33473234:C:T	rs6913018	2.37755e-08	1	Medial Belt Complex	4	rs6913018;rs210129;rs210143;rs9461856	NA	NA	NA
466	6:33482667:A:G	rs12190797	3.75757e-08	1	Area 9 Posterior	3	rs12190797;rs4559081;rs12200154	rs12190797	ZBTB9 - GGNBP1	Mononucleosis
466	6:33508531:A:G	rs112538398	1.96986e-28	5	Area IFSa; Polar 10p; Area 13l; Area STGa; Area TE2 posterior	4	rs112538398;rs210132;rs4559081;rs12200154	rs9278004; rs9278026; rs9278039	MYL12BP3 - LYPLA2P1; LYPLA2P1 - RPL35AP4	Idiopathic achalasia; Risk-taking behavior (multivariate analysis); Lymphocyte count
466	6:33517362:A:G	rs210156	5.85487e-18	2	RetroInsular Cortex; Posterior Insular Area 2	7	rs210156;rs210129;rs210132;rs210143;rs12198325;rs10947436;rs9461856	rs210155; rs210156; rs6910233	GGNBP1	Schizophrenia (MTAG); Diastolic blood pressure; Chagas cardiomyopathy in Tripanosoma cruzi seropositivity
466	6:33565098:G:T	rs62407594	3.46767e-14	1	Area 9 Middle	5	rs62407594;rs6929190;rs9461856;rs210129;rs210143	NA	NA	NA
466	6:33601132:A:G	rs9469532	2.04045e-15	1	Area 5m	8	rs9469532;rs12198325;rs57088429;rs6929190;rs9461856;rs210132;rs4559081;rs12200154	NA	NA	NA
466	6:33661091:A:G	rs3818528	2.04792e-08	1	Area PF Complex	9	rs3818528;rs6929190;rs10947436;rs4713685;rs9461856;rs210143;rs12198325;rs57088429;rs2296329	NA	NA	NA
466	6:33743997:A:G	rs6933607	1.62624e-16	2	Area anterior 47r; Area IFJp	4	rs6933607;rs4713685;rs57088429;rs2296329	NA	NA	NA
466	6:33748261:A:G	rs76112893	7.88165e-09	1	Area 55b	4	rs76112893;rs4713685;rs6929190;rs10947436	NA	NA	NA
466	6:33805290:C:G	rs12192981	1.18734e-09	1	Area IntraParietal 2	1	rs12192981	NA	NA	NA
466	6:33833005:A:G	rs3998107	3.06306e-08	1	Area Posterior Insular 1	1	rs3998107	NA	NA	NA
466	6:34006944:A:C	rs3103432	9.99109e-09	1	Entorhinal Cortex	2	rs3103432;rs2451368	rs2451381	GRM4	Educational attainment
467	6:37496605:A:G	rs1757168	2.09888e-09	11	Eighth Visual Area; Area 31p ventral; Medial IntraParietal Area; Area 10r; Area 10v; Area anterior 10p; Polar 10p; Area 11l; Area TE2 posterior; Area IntraParietal 1; Area Lateral Occipital 3	1	rs1757168	NA	NA	NA
467	6:37697801:C:G	rs72848463	2.34241e-09	1	Area p32 prime	1	rs72848463	NA	NA	NA
467	6:37786055:C:T	rs13200310	8.55894e-11	1	Ventral Visual Complex	1	rs13200310	NA	NA	NA
468	6:39238759:A:G	rs146796817	2.51973e-08	10	Supplementary and Cingulate Eye Field; Area 10r; Area 8B Lateral; Area IFSa; Area OP1/SII; Area PH; Area IntraParietal 0; Area Lateral Occipital 3; Area 25; Medial Belt Complex	1	rs146796817	NA	NA	NA
469	6:39543786:A:G	rs11754132	4.73877e-08	1	Area 3a	1	rs11754132	NA	NA	NA
470	6:40817439:A:G	rs112597572	2.12413e-10	1	Primary Visual Cortex	1	rs112597572	NA	NA	NA
471	6:43150589:A:T	rs79492059	1.32506e-15	2	Area 9 Middle; Hippocampus	4	rs79492059;rs79306700;rs6930150;rs16868993	rs75591122	DNPH1 - TTBK1	Automobile speeding propensity
471	6:43231163:C:T	rs10948069	1.08017e-12	1	Area 46	5	rs10948069;rs79306700;rs2651193;rs6930150;rs16868993	NA	NA	NA
471	6:43362324:G:T	rs80193186	4.56182e-14	1	Medial IntraParietal Area	4	rs80193186;rs79306700;rs2651193;rs6930150	NA	NA	NA
471	6:43525927:A:G	rs72859003	5.43771e-12	2	Area 10v; Area Posterior Insular 1	1	rs72859003	NA	NA	NA
472	6:44096014:A:G	rs2096199	2.88408e-11	2	Third Visual Area; Area PGi	1	rs2096199	rs2096199	TMEM63B	Serum albumin levels
473	6:46117964:A:G	rs9472703	2.71839e-08	1	Area TemporoParietoOcci pital Junction 3	1	rs9472703	rs9472686	CLIC5 - ENPP4	Serum levels of protein UXS1
474	6:50822081:C:T	rs9463650	3.42648e-18	2	Area dorsal 32; Area 9 Posterior	1	rs9463650	NA	NA	NA
475	6:52535042:C:T	rs116161193	1.9483e-12	2	Area STSd anterior; Area PFm Complex	1	rs116161193	rs11950	TRAM2-AS1 - TMEM14A	Alcohol dependence
476	6:63430931:C:T	rs79664768	1.49945e-10	1	Area s32	1	rs79664768	NA	NA	NA
477	6:63973847:G:T	rs9341777	2.21538e-14	1	Area Posterior 24 prime	2	rs9341777;rs4710255	NA	NA	NA
477	6:64579550:C:T	rs321495	9.83364e-22	5	Sixth Visual Area; Dorsal Area 24d; Area 6mp; Area 8BM; Area V6A	3	rs321495;rs4710255;rs60289981	rs1884117; rs1889096; rs319924	PHF3; EYS, PHF3	Schizophrenia vs Tourette's syndrome and other tic disorders (ordinary least squares (OLS)); Weight; Stress sensitivity (neuroticism score x major depressive disorder status interaction)
477	6:65092947:A:G	rs642173	1.20584e-25	4	Frontal Eye Fields; Area 9 Middle; ParaHippocampal Area 2; Area posterior 47r	3	rs642173;rs2050622;rs35627819	rs6903570; rs113681355; rs143887446; rs683576; rs655613; rs6926262	EYS	Schizophrenia; Educational attainment; Self-reported math ability (MTAG); Highest math class taken (MTAG); Retinal vascular fractal density; Highest math class taken; Self-reported math ability
478	6:66284250:A:T	rs1590965	1.04261e-11	1	Supplementary and Cingulate Eye Field	1	rs1590965	NA	NA	NA
479	6:69060801:A:C	rs9454489	1.80538e-25	6	Second Visual Area; Third Visual Area; Primary Motor Cortex; Dorsal Area 24d; Area 3a; Area p32 prime	3	rs9454489;rs2786578;rs10455218	NA	NA	NA
480	6:69673773:C:T	rs945528	7.62532e-09	1	Dorsal Transitional Visual Area	1	rs945528	NA	NA	NA
480	6:69807659:A:G	rs9454691	2.88823e-08	1	Area STSd anterior	3	rs9454691;rs3778240;rs9454727	NA	NA	NA
480	6:69929831:A:G	rs1983912	2.97614e-12	2	RetroInsular Cortex; Area IntraParietal 0	1	rs1983912	NA	NA	NA
480	6:70029816:C:T	rs9294827	1.81717e-08	1	Area 10d	2	rs9294827;rs3778240	NA	NA	NA
481	6:71281352:C:T	rs12197942	9.13311e-15	3	Area a24; Area Lateral IntraParietal dorsal; Area anterior 32 prime	1	rs12197942	NA	NA	NA
482	6:72689197:C:G	rs1474724	2.42602e-08	1	Rostral Area 6	1	rs1474724	NA	NA	NA
482	6:73055392:A:G	rs17690249	8.71732e-42	8	Area dorsal 23 a+b; Area 10r; Polar 10p; Area TE2 posterior; Area IntraParietal 1; Area PGi; ParaHippocampal Area 2; Area Lateral Occipital 3	5	rs17690249;rs9442782;rs79571168;rs72937865;rs6929501	NA	NA	NA
482	6:73145459:C:T	rs2492963	3.80131e-08	1	Supplementary and Cingulate Eye Field	2	rs2492963;rs9442782	rs1339227	RIMS1 - NA	Schizophrenia; Autism spectrum disorder or schizophrenia; Schizophrenia (MTAG)
483	6:73554527:A:G	rs13191699	3.68103e-09	1	Area 10d	1	rs13191699	NA	NA	NA
483	6:73799571:A:G	rs7761599	2.37761e-11	2	Area 2; Area IFSp	1	rs7761599	NA	NA	NA
484	6:77984468:A:G	rs75604468	6.38868e-11	2	RetroSplenial Complex; Area 52	2	rs75604468;rs12198638	NA	NA	NA
485	6:83025609:A:G	rs511789	1.08841e-14	3	Primary Visual Cortex; Ventral Area 6; Anterior 24 prime	1	rs511789	NA	NA	NA
486	6:83814435:C:T	rs9353121	1.32211e-11	2	Area 10v; Area anterior 10p	1	rs9353121	NA	NA	NA
486	6:84307726:C:T	rs2224195	8.37381e-21	2	Area a24; Area 45	5	rs2224195;rs63034;rs3778206;rs621713;rs971215	rs9350984; rs2016358; rs4706184; rs2207944; rs2224195; rs7752421; rs3798869; rs217339; rs217336; rs217331; rs217310; rs60730; rs217300; rs91894; rs217287	SNAP91	Bipolar disorder (MTAG); Schizophrenia (MTAG); Vertex-wise cortical thickness; Snoring; Reaction time; Age-related hearing impairment; Schizophrenia; Anorexia nervosa, attention-deficit/hyperactivity disorder, autism spectrum disorder, bipolar disorder, major depression, obsessive-compulsive disorder, schizophrenia, or Tourette syndrome (pleiotropy); Height; Brain morphology (MOSTest); Smoking initiation (ever regular vs never regular) (MTAG); Cognitive ability, years of educational attainment or schizophrenia (pleiotropy); Hearing loss
486	6:84411252:G:T	rs141258263	8.85727e-09	1	Area p32	1	rs141258263	NA	NA	NA
487	6:88628100:C:T	rs13209194	1.0729e-08	1	Area 33 prime	1	rs13209194	rs13209194	RN7SL183P - SPACA1	Schizophrenia
488	6:90909157:A:G	rs17712288	5.49577e-11	2	Area 55b; Area IntraParietal 2	2	rs17712288;rs6454802	rs58453446; rs55771973; rs2325291; rs56353819	BACH2; BACH2 - MIR4464	Mean reticulocyte volume; Asthma; Red blood cell count; Mean spheric corpuscular volume
489	6:93073425:A:G	rs609578	2.70264e-14	3	Third Visual Area; Superior 6-8 Transitional Area; Frontal OPercular Area 1	4	rs609578;rs668833;rs596849;rs10944593	NA	NA	NA
489	6:93195485:C:G	rs112573205	1.29874e-08	1	Area Posterior Insular 1	1	rs112573205	NA	NA	NA
489	6:93288748:C:T	rs1576216	6.23616e-13	1	Area Posterior Insular 1	4	rs1576216;rs668833;rs596849;rs10944593	NA	NA	NA
490	6:94048197:A:G	rs17687420	9.31863e-30	6	Area 10r; Polar 10p; Area TE2 posterior; Area IntraParietal 1; Area Lateral Occipital 3; Lateral Belt Complex	2	rs17687420;rs163945	NA	NA	NA
491	6:95583550:A:G	rs197897	2.03857e-08	1	Frontal OPercular Area 4	1	rs197897	NA	NA	NA
492	6:96342267:A:G	rs34734206	1.33363e-12	2	Area 3a; Area PFt	3	rs34734206;rs666894;rs12524986	NA	NA	NA
493	6:97399772:C:G	rs6937736	1.36609e-14	3	Medial Area 7A; Area TE2 anterior; Area posterior 10p	1	rs6937736	rs35104491; rs6937736	KLHL32	Educational attainment (years of education); Self-reported math ability (MTAG); Educational attainment (MTAG); Highest math class taken (MTAG); Educational attainment
494	6:98577689:C:T	rs9372734	4.6713e-22	3	ParaBelt Complex; Area TemporoParietoOcci pital Junction 1; Area posterior 10p	1	rs9372734	rs9401593; rs1906252; rs1487441; rs9375188; rs754177720; rs1487445; rs968050; rs12202969; rs9372734; rs12206087; rs72934503; rs201168005; rs368928614; rs9320913; rs9375225; rs2388334	MIR2113 - EIF4EBP2P3; NA - EIF4EBP2P3; HLA-DRB5 - EIF4EBP2P3	Educational attainment (years of education); Household income (MTAG); Brain shape (segment 2); Schizophrenia vs Tourette's syndrome and other tic disorders (ordinary least squares (OLS)); Alzheimer's disease or educational attainment (pleiotropy); Cognitive performance (MTAG); Word reading; Refractive error; Tourette syndrome; Intelligence; Household income; Regular attendance at a pub or social club; Educational attainment; Cognitive traits (MTAG); Anorexia nervosa vs Tourette's syndrome and other tic disorders (ordinary least squares (OLS)); Autism spectrum disorder vs Tourette's syndrome and other tic disorders (ordinary least squares (OLS)); Cognitive aspects of educational attainment; Cognitive performance; Attention deficit hyperactivity disorder or autism spectrum disorder or intelligence (pleiotropy); Serum total protein level; Mental health study participation (provided email address); Bipolar disorder; Cortical surface area (MOSTest); Occupational attainment; Educational attainment (MTAG); Vertex-wise sulcal depth; Caffeine consumption from coffee or tea; Cortical thickness; Vertex-wise cortical thickness; Self-reported math ability (MTAG); Highest math class taken; Whole brain free water diffusion (multivariate analysis); Highest math class taken (MTAG); HDL cholesterol levels; Alcohol consumption (drinks per week) (MTAG); General risk tolerance (MTAG); Risk-taking behavior (multivariate analysis); Bipolar I disorder; Cognitive ability; Intelligence (MTAG); Extremely high intelligence; Whole brain restricted directional diffusion (multivariate analysis); Autism spectrum disorder; Free cholesterol to total lipids ratio in large HDL; Free cholesterol levels in large HDL; Average diameter for HDL particles; Cholesteryl ester levels in large HDL; Total lipid levels in large HDL; Concentration of large HDL particles; Free cholesterol to total lipids ratio in medium HDL; Cholesteryl ester levels in very large HDL; Free cholesterol levels in very large HDL; Phospholipid levels in very large HDL; Concentration of very large HDL particles; Cholesterol levels in very large HDL; Free cholesterol to total lipids ratio in very large HDL; Total lipid levels in very large HDL; Phospholipids to total lipids ratio in very large HDL; Cholesterol levels in large HDL; Phospholipid levels in large HDL; Brain morphology (MOSTest); Whole brain restricted isotropic diffusion (multivariate analysis); Cortical surface area; Vertex-wise cortical surface area; Bipolar disorder (MTAG); QT interval (drug interaction); Risk-taking tendency (4-domain principal component model); Autism and educational attainment (MTAG); General cognitive ability; Anorexia nervosa, attention-deficit/hyperactivity disorder, autism spectrum disorder, bipolar disorder, major depression, obsessive-compulsive disorder, schizophrenia, or Tourette syndrome (pleiotropy); Verbal-numerical reasoning; Bipolar disorder vs Tourette's syndrome and other tic disorders (ordinary least squares (OLS))
495	6:104000424:C:G	rs2503296	4.42531e-08	1	Area 8Av	1	rs2503296	NA	NA	NA
496	6:105392382:A:C	rs314264	1.21126e-11	2	Area a24; Area 9-46d	2	rs314264;rs314262	rs6902789; rs9391253; rs9322822; rs2095812; rs314264; rs167539	LIN28B-AS1; LIN28B	Never eat sugar vs no eggs, dairy, wheat or sugar restrictions (UKB data field 6144); Weight; Age at voice drop; Puberty onset (breast development); Height; Bioavailable testosterone levels; Free testosterone levels; Menarche (age at onset); Insomnia; Hip circumference adjusted for BMI
497	6:105897231:G:T	rs113126990	1.51192e-08	1	Area 45	1	rs113126990	NA	NA	NA
498	6:107765874:C:T	rs17068219	4.73456e-15	2	Fourth Visual Area; Area STGa	1	rs17068219	rs59490629	PDSS2	Coronary artery calcified atherosclerotic plaque (90 or 130 HU threshold) in type 2 diabetes
499	6:108090329:C:T	rs9372168	3.82049e-09	1	Area anterior 10p	1	rs9372168	rs9400146; rs6933722	SCML4	Adolescent idiopathic scoliosis; Schizophrenia
500	6:108917069:A:G	rs9386740	2.08208e-08	1	Anterior Agranular Insula Complex	2	rs9386740;rs55986244	NA	NA	NA
500	6:108994826:A:G	rs9398172	3.62377e-12	2	Area 31p ventral; Area STSd posterior	1	rs9398172	rs2764264; rs1268167	FOXO3; FOXO3 - LINC00222	Brain region volumes; Vertex-wise cortical surface area; Height
501	6:111488518:A:G	rs12202411	2.73973e-15	3	Primary Visual Cortex; RetroInsular Cortex; Area PFcm	6	rs12202411;rs76869750;rs77627779;rs55812705;rs6568688;rs174378	rs3851227	TRAF3IP2-AS1	Male-pattern baldness
501	6:112203750:C:T	rs6938703	2.70634e-09	1	Area 8Av	4	rs6938703;rs9384814;rs2881040;rs17073012	NA	NA	NA
502	6:113478981:C:T	rs7738726	3.63762e-28	4	Dorsal area 6; Area posterior 9-46v; Area TE2 posterior; Medial Belt Complex	3	rs7738726;rs2143884;rs9320427	rs7738702	FCF1P10 - NA	White blood cell count
502	6:113607535:A:C	rs9374382	6.01662e-14	3	Parieto-Occipital Sulcus Area 1; Area dorsal 23 a+b; Area OP1/SII	1	rs9374382	rs11753543; rs9384860	SOCS5P5 - NA	Obesity without metabolic disease
503	6:114214825:A:G	rs1033804	2.69378e-08	1	PreCuneus Visual Area	1	rs1033804	rs10499077	MROCKI - LINC02880	Educational attainment
504	6:115803665:C:T	rs55939307	2.09942e-09	11	Sixth Visual Area; Fourth Visual Area; Fusiform Face Complex; Parieto-Occipital Sulcus Area 1; Area p32 prime; Area IFSa; Area 13l; Area Lateral IntraParietal dorsal; Area 6 anterior; Area PH; Medial Belt Complex	1	rs55939307	NA	NA	NA
505	6:117463853:C:T	rs3851205	1.85719e-11	2	Area V3B; Area 10r	1	rs3851205	rs2819598; rs961764	RNA5SP214 - NA; NA - VGLL2	Creatine kinase levels; Height
506	6:117871548:C:T	rs10457315	1.04431e-12	1	Area 9 anterior	4	rs10457315;rs10484298;rs62431047;rs642209	rs10457315; rs9401013; rs9401025	DCBLD1; GOPC; NEPNP - NUS1	Systolic blood pressure
506	6:118212721:C:T	rs9481743	2.209e-09	1	Area 9 anterior	2	rs9481743;rs642209	NA	NA	NA
507	6:119335951:C:T	rs2797356	1.1876e-11	2	Area Lateral IntraParietal ventral; Area 2	1	rs2797356	rs77578042; rs9387626	FAM184A	Cognitive ability, years of educational attainment or schizophrenia (pleiotropy); Lung function (FEV1/FVC)
508	6:120628974:A:G	rs3013667	1.68518e-08	1	Area posterior 10p	1	rs3013667	NA	NA	NA
509	6:123021036:C:T	rs9401574	3.67123e-11	2	Parieto-Occipital Sulcus Area 1; Area 23c	1	rs9401574	NA	NA	NA
510	6:123966891:A:G	rs1260346	4.51384e-12	2	Entorhinal Cortex; Area IntraParietal 1	1	rs1260346	NA	NA	NA
511	6:124589303:A:T	rs1523984	3.36025e-09	1	Fusiform Face Complex	1	rs1523984	NA	NA	NA
512	6:124995479:G:T	rs9372785	9.58729e-26	5	Area dorsal 32; Area 11l; Frontal OPercular Area 4; Anterior Ventral Insular Area; posterior OFC Complex	3	rs9372785;rs9385343;rs9388353	NA	NA	NA
513	6:128312231:C:T	rs9375544	2.34776e-15	2	Area Posterior 24 prime; Posterior Insular Area 2	1	rs9375544	rs9402011; rs13200150; rs12055782; rs6936878; rs3903663; rs7744108; rs45582334; rs13219424; rs13197257	PTPRK	Verbal short term memory; Generalized epilepsy; Educational attainment; Externalizing behaviour (multivariate analysis); Reaction time; Smoking initiation (ever regular vs never regular) (MTAG); Educational attainment (years of education); Educational attainment (MTAG); Schizophrenia; General cognitive ability; Common executive function; Highest math class taken (MTAG)
514	6:129951209:A:G	rs9385505	1.49162e-09	1	Area 23c	1	rs9385505	rs9372944	ARHGAP18	Heel bone mineral density
515	6:130573517:A:G	rs990187	2.41802e-13	1	Area dorsal 32	3	rs990187;rs1983719;rs1546554	NA	NA	NA
516	6:140263141:C:T	rs1028471	7.07548e-10	1	Area Frontal Opercular 5	1	rs1028471	rs1028471	FILNC1 - RNA5SP220	Schizophrenia
516	6:140443385:C:T	rs139048348	2.94813e-09	1	Area OP1/SII	1	rs139048348	NA	NA	NA
517	6:143714240:C:T	rs223612	1.57032e-08	1	Medial IntraParietal Area	1	rs223612	NA	NA	NA
518	6:144868916:A:T	rs1534444	2.28381e-08	1	Area 6 anterior	1	rs1534444	NA	NA	NA
518	6:144947597:C:T	rs12209027	8.14956e-09	1	Area 11l	1	rs12209027	NA	NA	NA
519	6:146734636:G:T	rs11155470	2.60472e-08	1	Area OP2-3/VS	3	rs11155470;rs3804293;rs1997848	NA	NA	NA
519	6:146780345:C:T	rs1575276	7.97741e-10	1	Dorsal Transitional Visual Area	3	rs1575276;rs1997848;rs3804293	NA	NA	NA
520	6:152775867:A:G	rs214971	1.74498e-14	2	Frontal Eye Fields; Lateral Area 7A	3	rs214971;rs13216059;rs2295041	rs4331993	SYNE1	Bipolar disorder
521	6:154140199:A:G	rs10485262	2.10623e-09	11	Third Visual Area; Frontal Eye Fields; Area 55b; Area V3B; Ventral Area 24d; Area 6m anterior; Area 8Ad; Area Lateral IntraParietal dorsal; Area 6 anterior; Area PGi; Area Frontal Opercular 5	2	rs10485262;rs10485260	NA	NA	NA
522	6:157117322:A:C	rs4869893	2.31622e-12	2	Fusiform Face Complex; Area 8C	1	rs4869893	rs4869893	ARID1B	Bioavailable testosterone levels
523	6:162660989:A:C	rs2096982	4.5283e-08	1	Area 10v	1	rs2096982	rs2096982	PRKN	Hearing function (8 kHz)
524	6:163997673:C:T	rs6931049	2.31186e-16	1	RetroInsular Cortex	2	rs6931049;rs2759388	NA	NA	NA
525	6:165003503:A:G	rs7767252	4.02199e-08	1	Ventral Area 24d	1	rs7767252	NA	NA	NA
525	6:165057067:C:T	rs1540690	1.66031e-08	1	Anterior IntraParietal Area	3	rs1540690;rs34094526;rs4709055	NA	NA	NA
525	6:165167249:A:C	rs77460182	5.14528e-13	1	Area 10v	4	rs77460182;rs12525312;rs7356835;rs4709055	rs113215917; rs9364756	RN7SL366P - C6orf118	Schizophrenia; Depression
525	6:165224235:C:G	rs2136937	3.59886e-09	1	Area 1	4	rs2136937;rs1606102;rs7356835;rs34094526	NA	NA	NA
525	6:165325119:C:T	rs974624	4.41704e-09	1	Ventral Area 6	1	rs974624	NA	NA	NA
526	6:170586033:A:G	rs10946252	3.64292e-08	1	Area PGi	1	rs10946252	NA	NA	NA
526	6:170680802:A:C	rs3818114	5.76931e-11	2	Parieto-Occipital Sulcus Area 1; Medial Belt Complex	1	rs3818114	NA	NA	NA
527	7:876525:C:T	rs10950689	1.01353e-11	2	Area posterior 9-46v; ParaHippocampal Area 2	1	rs10950689	NA	NA	NA
527	7:1034717:A:G	rs2141274	7.69031e-13	14	Area dorsal 23 a+b; Dorsal area 6; Area 8B Lateral; Area IFSa; Polar 10p; Area 11l; Area 13l; Area OP1/SII; Area TE2 posterior; Area PH; Area PGi; Area 25; Area posterior 47r; Medial Belt Complex	1	rs2141274	rs12701278; rs572301360	CYP2W1 - C7orf50; C7orf50	Liver enzyme levels (gamma-glutamyl transferase); Serum alkaline phosphatase levels; C-reactive protein; Apolipoprotein A1 levels; Triglyceride levels in very large HDL; Phospholipid levels in medium HDL; Total lipid levels in medium HDL; Concentration of medium HDL particles; Cholesteryl esters to total lipids ratio in small HDL
528	7:1675117:C:T	rs2037890	2.49807e-12	2	Ventral Area 6; Orbital Frontal Complex	1	rs2037890	NA	NA	NA
528	7:1881369:C:T	rs4236271	1.89523e-17	1	Parieto-Occipital Sulcus Area 1	13	rs4236271;rs11764337;rs4236273;rs11766575;rs872464;rs939946;rs3823624;rs7796547;rs3778994;rs1637759;rs878534;rs4318967;rs9648141	rs140364877	MAD1L1	Autism spectrum disorder or schizophrenia
528	7:1970229:C:T	rs78443464	1.92888e-23	1	Area 6 anterior	5	rs78443464;rs872464;rs3823624;rs11764337;rs4236273	rs4332037; rs11982272	MAD1L1	Bipolar disorder; Disruptive behavior disorder and attention deficit hyperactivity disorder
528	7:2057685:A:G	rs883445	2.01973e-11	2	Dorsal area 6; Medial Belt Complex	1	rs883445	rs544085269	MAD1L1	Brain shape (segment 219)
528	7:2130014:C:T	rs13242473	2.38967e-14	2	Area 3a; Area IFJp	6	rs13242473;rs3778994;rs11766575;rs939946;rs3823624;rs7796547	NA	NA	NA
528	7:2201080:C:T	rs142930614	2.25471e-08	1	Frontal OPercular Area 1	4	rs142930614;rs11766575;rs939946;rs3778994	NA	NA	NA
528	7:2484298:A:G	rs79606759	2.27071e-22	4	Medial IntraParietal Area; Polar 10p; Area OP1/SII; Area Lateral Occipital 3	1	rs79606759	NA	NA	NA
528	7:2709214:A:G	rs7789447	1.3038e-14	3	Supplementary and Cingulate Eye Field; Anterior 24 prime; ProStriate Area	1	rs7789447	rs7811528	TTYH3	Schizophrenia
529	7:2973769:C:T	rs41390847	1.38126e-08	1	Area Lateral Occipital 3	1	rs41390847	NA	NA	NA
530	7:4094257:C:T	rs2342497	3.2226e-12	1	Area 10d	4	rs2342497;rs12701404;rs11978979;rs894776	NA	NA	NA
530	7:4281626:C:T	rs79967809	8.77494e-13	2	Lateral Area 7A; Area IntraParietal 2	2	rs79967809;rs7793543	NA	NA	NA
531	7:4640238:A:G	rs77804411	2.65807e-08	1	Area PF Complex	1	rs77804411	NA	NA	NA
532	7:5280651:C:T	rs34726600	4.79451e-11	2	Area 8BM; Area Lateral Occipital 3	2	rs34726600;rs79845625	NA	NA	NA
533	7:5571625:C:T	rs2966449	6.50606e-12	2	Area dorsal 23 a+b; Area Frontal Opercular 5	1	rs2966449	rs9771075; rs852434; rs2908425	FBXL18; FBXL18 - ACTB; ACTB	High light scatter reticulocyte count; Lymphocyte count; Self-reported math ability (MTAG)
533	7:5759119:C:G	rs112311344	1.33046e-08	1	Orbital Frontal Complex	1	rs112311344	NA	NA	NA
533	7:6056980:C:T	rs112800410	4.99013e-12	1	Area STGa	2	rs112800410;rs60473522	NA	NA	NA
534	7:8561561:A:G	rs10278603	2.40331e-19	4	Area 8Av; Area 10d; Area IFSa; Area STGa	3	rs10278603;rs11764549;rs10255873	NA	NA	NA
535	7:8963814:G:T	rs2113851	9.63574e-12	2	Sixth Visual Area; Area PGi	2	rs2113851;rs35921448	rs13247936	NA	Schizophrenia
536	7:12668157:C:T	rs142885105	3.80304e-10	1	Auditory 4 Complex	1	rs142885105	NA	NA	NA
537	7:16592327:A:G	rs73078922	3.20357e-12	2	Sixth Visual Area; Area 3a	2	rs73078922;rs11772541	NA	NA	NA
538	7:18351391:A:C	rs596699	2.2342e-14	3	Dorsal Area 24d; Dorsal area 6; Rostral Area 6	1	rs596699	NA	NA	NA
539	7:21026833:A:G	rs74399639	3.003e-11	2	Fourth Visual Area; Ventral Area 24d	1	rs74399639	NA	NA	NA
540	7:21479009:C:T	rs9639378	7.57887e-21	1	Area posterior 47r	1	rs9639378	rs6461561; rs4722031; rs2158414; rs28541530; rs7811417	SP4	Schizophrenia; Post-traumatic stress disorder (mental health questionnaire or predicted); Insomnia; Post-traumatic stress disorder (phenotype risk score)
541	7:23406393:C:T	rs411586	1.41533e-08	1	Area 10r	2	rs411586;rs74332715	NA	NA	NA
541	7:23755572:C:G	rs11971262	1.6607e-08	1	Primary Sensory Cortex	1	rs11971262	NA	NA	NA
541	7:23873245:C:T	rs2158057	9.34591e-18	3	Area dorsal 32; Area anterior 10p; Middle Insular Area	5	rs2158057;rs13244145;rs227942;rs34579167;rs10279416	NA	NA	NA
542	7:24782761:A:T	rs75678193	3.26762e-19	3	Area V3A; Ventral Area 24d; Supplementary and Cingulate Eye Field	8	rs75678193;rs10270198;rs113385577;rs111487742;rs2529060;rs2529043;rs2711129;rs886235	rs12672003; rs79210963; rs80195870	MPP6; PALS2; GSDME	Bipolar disorder; Schizophrenia; Schizophrenia (MTAG); Educational attainment (MTAG); Bipolar disorder (MTAG)
543	7:31427301:A:T	rs10452797	2.72889e-11	2	Third Visual Area; Primary Sensory Cortex	1	rs10452797	rs58499557	NEUROD6 - NA	Hippocampal tail volume
544	7:32712131:C:T	rs4000164	2.83777e-11	2	Area OP1/SII; Area PGi	1	rs4000164	NA	NA	NA
544	7:32862288:G:T	rs57769699	1.29804e-14	2	Area 1; Ventral Area 6	2	rs57769699;rs2392177	rs17170519	DPY19L1P2	Educational attainment (years of education)
545	7:44538291:C:T	rs11772050	4.8859e-09	1	Area PH	1	rs11772050	rs76395018; rs10257749	CAMK2B - NUDCD3	Educational attainment; Schizophrenia
545	7:44593649:C:T	rs217397	1.46645e-08	1	Area 8Av	1	rs217397	rs540425	NPC1L1 - DDX56	Schizophrenia
546	7:51309946:C:T	rs4948210	1.02356e-11	2	Area Lateral Occipital 3; Area posterior 24	1	rs4948210	NA	NA	NA
547	7:63840665:C:T	rs75931288	2.86872e-11	2	Area p32; Area IntraParietal 1	1	rs75931288	NA	NA	NA
548	7:68098412:C:G	rs112792433	4.58335e-08	1	Third Visual Area	1	rs112792433	NA	NA	NA
549	7:69001467:A:G	rs41862	3.99493e-19	4	Frontal Eye Fields; Area 23c; Area PGi; ParaHippocampal Area 2	1	rs41862	NA	NA	NA
550	7:70209943:C:T	rs6942750	2.62591e-12	1	Area p32	1	rs6942750	NA	NA	NA
551	7:70753095:A:G	rs11765927	1.33785e-11	2	Area 45; Area STSv anterior	2	rs11765927;rs4446620	NA	NA	NA
551	7:70800468:C:T	rs73181639	6.96074e-13	1	Medial Area 7A	2	rs73181639;rs4446620	NA	NA	NA
552	7:71598015:C:T	rs1859484	4.41158e-14	1	Area 11l	3	rs1859484;rs62462851;rs7795342	rs2944831	CALN1	Chronotype
552	7:71846468:A:G	rs2001334	1.48784e-20	4	Area 6m anterior; Area anterior 9-46v; Area Posterior Insular 1; Medial Belt Complex	2	rs2001334;rs79912928	NA	NA	NA
552	7:71988130:A:G	rs56105228	1.37849e-08	1	Area STGa	1	rs56105228	NA	NA	NA
553	7:75507122:A:C	rs10233077	1.77004e-10	1	Area 5m ventral	1	rs10233077	NA	NA	NA
554	7:77797926:A:T	rs75749883	8.47382e-15	2	Polar 10p; Area Lateral Occipital 3	1	rs75749883	NA	NA	NA
555	7:78340465:A:G	rs323133	4.81788e-08	1	Area s32	1	rs323133	NA	NA	NA
555	7:78380708:C:G	rs35473791	2.76373e-08	1	RetroInsular Cortex	1	rs35473791	NA	NA	NA
556	7:79354049:A:G	rs1523842	4.44368e-12	1	Area TG dorsal	3	rs1523842;rs6959063;rs1523836	NA	NA	NA
556	7:79880338:C:T	rs2714447	4.64319e-10	1	Medial Area 7A	1	rs2714447	NA	NA	NA
557	7:82410969:C:T	rs2158220	2.05231e-24	1	Frontal OPercular Area 3	4	rs2158220;rs13241689;rs1984817;rs11773558	rs2158219; rs2715147; rs2715148; rs2247523; rs2715157	PCLO	Insomnia; Well-being spectrum (multivariate analysis); Depressive symptoms; Positive affect; Life satisfaction; Neuroticism; Major depressive disorder; Depression
558	7:83752169:A:G	rs3757624	1.67833e-23	4	Auditory 5 Complex; ParaHippocampal Area 1; Area STSd posterior; VentroMedial Visual Area 1	2	rs3757624;rs6958190	rs12707612; rs13228833; rs3029	SEMA3A	Brain morphology (MOSTest); Schizophrenia; Vertex-wise sulcal depth
559	7:84778442:A:G	rs13238401	4.91899e-08	1	Eighth Visual Area	1	rs13238401	NA	NA	NA
560	7:86103733:C:G	rs7800245	1.38897e-11	1	posterior OFC Complex	3	rs7800245;rs988426;rs2536266	rs7800245	NA	Refractive error
560	7:86559484:C:G	rs55979904	3.0566e-11	2	Area 7PC; Area p32	3	rs55979904;rs10227921;rs2190301	rs12704294	GRM3	Peripheral arterial disease (traffic-related air pollution interaction)
560	7:86666889:C:G	rs77084724	1.42715e-13	2	Area OP1/SII; Area Lateral Occipital 3	1	rs77084724	rs973044	DMTF1	Schizophrenia vs autism spectrum disorder (ordinary least squares (OLS))
560	7:87455155:C:T	rs6966166	1.92654e-12	1	Area 5L	3	rs6966166;rs4728700;rs3789243	rs13233308; rs6966166; rs2279542	ABCB1; RUNDC3B; ADAM22	Schizophrenia (MTAG); Schizophrenia; Neurological blood protein biomarker levels; Blood protein levels; Serum levels of protein ADAM22
561	7:89651480:C:T	rs6963021	4.71933e-08	1	Auditory 4 Complex	1	rs6963021	NA	NA	NA
562	7:92220709:G:T	rs17688011	1.60877e-10	12	Area dorsal 23 a+b; Area p32; Area 10r; Area 46; Area 9-46d; Polar 10p; Orbital Frontal Complex; Area TE2 posterior; Area IntraParietal 1; Area PGi; ParaHippocampal Area 2; Area Lateral Occipital 3	1	rs17688011	NA	NA	NA
563	7:94421512:C:G	rs73227797	6.82881e-10	1	Area p32 prime	4	rs73227797;rs1000714;rs6953040;rs13240327	NA	NA	NA
564	7:96154285:C:G	rs10953179	2.52478e-08	10	Third Visual Area; Area Lateral Occipital 2; Ventral Area 6; Area 8Av; Area IFJp; Area IFSp; Area IFSa; Area 43; Area STGa; Area TE1 Middle	1	rs10953179	rs6465515; rs149384260; rs201650162; rs13235131; rs4278101; rs34999158	SEM1	Heel bone mineral density; BA-exvivo lh area BA45; Brain morphology (MOSTest); aparc-DKTatlas lh area parstriangularis; Brain morphology (min-P); Cortical surface area (MOSTest); Cortical surface area (min-P); Whole brain restricted directional diffusion (multivariate analysis); IDP T1 FAST ROIs L front operc cortex
565	7:97151143:A:G	rs2106743	5.11847e-09	1	Frontal OPercular Area 3	1	rs2106743	NA	NA	NA
566	7:100281768:C:T	rs221794	2.32732e-18	3	Parieto-Occipital Sulcus Area 2; Area 8BM; Anterior IntraParietal Area	3	rs221794;rs221781;rs314373	rs221789; rs221792; rs221780; rs492430; rs1734907; rs2406256	GNB2; GIGYF1; GIGYF1 - POP7; POP7 - EPO; EPO - ZAN	Predicted heart recovery rate; Vertex-wise sulcal depth; Eosinophil counts; Schizophrenia; Pulse pressure; Inflammatory bowel disease; Lymphocyte count
567	7:101041309:C:T	rs58218376	9.19936e-12	2	Area V3A; Area 8Av	1	rs58218376	NA	NA	NA
568	7:103692589:A:G	rs12705173	4.83331e-27	4	Area 7m; Area ventral 23 a+b; Area 3a; PreSubiculum	5	rs12705173;rs34400377;rs10953405;rs194853;rs10953401	rs756747; rs13236743; rs10276148; rs194834; rs194868; rs2299409; rs13238183; rs35034355; rs28758523	RELN - ORC5; NA - ORC5; ORC5; ORC5 - LHFPL3	Alcohol consumption (drinks per week); Bitter alcoholic beverage consumption; Cortical thickness; Vertex-wise cortical thickness; Risk-taking behavior (multivariate analysis); Cortical surface area; Brain region volumes; Alcohol consumption (drinks per month) (UKB data field 1578, 4424); Problematic alcohol use (MTAG); Alcohol consumption (drinks per week) (MTAG); Schizophrenia; Vertex-wise sulcal depth; Vertex-wise cortical surface area
568	7:104062325:A:G	rs34435252	9.45424e-11	1	Area 8Av	1	rs34435252	rs36109662	LHFPL3	Schizophrenia
569	7:104463544:C:T	rs2470932	1.07795e-09	1	Area a24	2	rs2470932;rs55682369	NA	NA	NA
569	7:104589690:A:C	rs916705	1.33356e-22	1	Area dorsal 23 a+b	10	rs916705;rs75530626;rs2299308;rs6966539;rs12668040;rs6975268;rs13310815;rs7798401;rs55682369;rs886145	rs2252074	LINC01004	Lung function (FVC)
570	7:105526555:C:G	rs77841207	3.15258e-08	1	RetroInsular Cortex	1	rs77841207	NA	NA	NA
571	7:108076403:A:C	rs59458537	7.44832e-21	4	Area posterior 9-46v; Area TE2 posterior; Area 25; Medial Belt Complex	2	rs59458537;rs40931	NA	NA	NA
572	7:108973158:A:G	rs75172594	8.58148e-15	1	Dorsal Area 24d	1	rs75172594	NA	NA	NA
573	7:110054522:C:T	rs916786	9.84872e-20	1	Frontal OPercular Area 3	6	rs916786;rs1876503;rs211792;rs62478818;rs6946221;rs10244798	NA	NA	NA
574	7:110938141:A:G	rs253375	2.65831e-26	6	Parieto-Occipital Sulcus Area 1; Area 5m ventral; Supplementary and Cingulate Eye Field; Area 6m anterior; Medial Area 7A; Area 8B Lateral	3	rs253375;rs10282292;rs17439799	rs253376	IMMP2L	Externalizing behaviour (multivariate analysis)
575	7:113181773:A:T	rs2456943	7.82998e-09	1	Area 6m anterior	1	rs2456943	NA	NA	NA
575	7:113688407:A:G	rs11509195	7.24478e-09	1	Ventral Visual Complex	2	rs11509195;rs2396682	NA	NA	NA
576	7:114158954:A:G	rs9969232	1.67415e-16	1	IntraParietal Sulcus Area 1	1	rs9969232	rs12537376; rs8180817; rs2894699; rs7785701; rs1476535; rs10280045; rs10228494; rs10262103; rs727644; rs7783012; rs1989903; rs1015511; rs10266297; rs6466488; rs9969232; rs10262462; rs1859100; rs1229762	FOXP2	Multisite chronic pain; Insomnia; Major depressive disorder (MTAG); Trauma exposure; Attention deficit hyperactivity disorder or cannabis use; Externalizing behaviour (multivariate analysis); Insomnia symptoms (never/rarely vs. sometimes/usually); Insomnia symptoms (never/rarely vs. usually); Adventurousness; Risk-taking behavior (multivariate analysis); Substance use disorders (time to event); General risk tolerance (MTAG); Self-reported risk-taking behaviour; Cognitive ability, years of educational attainment or schizophrenia (pleiotropy); Cannabis use disorder; Age at first sexual intercourse; Height; Opioid use disorder (MTAG); Number of sexual partners; Childhood maltreatment; Post-traumatic stress disorder; Post-traumatic stress disorder (MTAG); Post-traumatic stress disorder (mental health questionnaire or predicted); Household income (MTAG); Attention deficit hyperactivity disorder (MTAG); Morningness; Sleep duration (short sleep)
576	7:114447093:G:T	rs35087321	6.00198e-10	1	Primary Motor Cortex	1	rs35087321	NA	NA	NA
577	7:115033079:G:T	rs1534373	1.9764e-19	1	Area PH	2	rs1534373;rs6466525	rs7793877; rs6466527; rs2106525; rs4305836; rs4377898; rs62474683; rs73201933; rs59369558; rs17137753; rs10280849; rs2401924; rs73204028	LINC01392 - POLR2DP2; NA; NA - POLR2DP2	Common executive function; Insomnia; Sexual orientation; Highest math class taken (MTAG); Childhood maltreatment; Number of sexual partners; General risk tolerance (MTAG); Risk-taking behavior (multivariate analysis); Suicide attempt; IDP dMRI TBSS OD Cerebral peduncle R; Whole brain restricted isotropic diffusion (multivariate analysis); Externalizing behaviour (multivariate analysis); Lifetime smoking index; Risk-taking tendency (4-domain principal component model); Smoking status; Tonsillectomy
578	7:115987538:C:T	rs1728724	2.46624e-08	1	Area IFJa	1	rs1728724	NA	NA	NA
579	7:120597993:A:G	rs2248890	6.77796e-18	4	Dorsal area 6; Area 9 anterior; Area PF Complex; Medial Belt Complex	2	rs2248890;rs41690	NA	NA	NA
580	7:122020383:A:C	rs7801807	9.92834e-12	1	ParaHippocampal Area 3	1	rs7801807	NA	NA	NA
581	7:123356062:C:T	rs12333705	3.32785e-08	1	Area anterior 47r	1	rs12333705	rs74377301	ASB15, ASB15-AS1	Left ventricular obstructive tract defect (inherited effect)
582	7:126077198:C:T	rs10276102	1.98821e-19	4	Area 8B Lateral; Inferior 6-8 Transitional Area; Area TG dorsal; Area PF Complex	3	rs10276102;rs60754998;rs10248006	NA	NA	NA
583	7:127740991:G:T	rs7792971	1.49867e-12	2	Primary Sensory Cortex; Anterior Ventral Insular Area	4	rs7792971;rs61168067;rs3808058;rs3808055	NA	NA	NA
583	7:127796789:C:T	rs28399051	5.39757e-09	1	Area 25	1	rs28399051	rs62484026	SND1 - MIR129-1	General cognitive ability
584	7:129632081:A:T	rs11768743	6.6417e-11	1	Area 44	1	rs11768743	rs8053464 x rs11768743	No mapped genes x Y_RNA - ZC3HC1	Neurofibrillary tangles (SNP x SNP interaction)
585	7:130887699:A:G	rs10250609	2.80402e-08	1	Area PFcm	1	rs10250609	NA	NA	NA
586	7:131548306:C:T	rs12112385	5.80112e-09	1	Fusiform Face Complex	3	rs12112385;rs76082125;rs10242198	NA	NA	NA
586	7:131619693:G:T	rs4523180	2.53467e-13	1	Area PFcm	1	rs4523180	NA	NA	NA
587	7:132666768:A:G	rs7781843	1.9424e-08	1	Third Visual Area	1	rs7781843	rs9649582	CHCHD3	Insomnia
587	7:132906835:A:C	rs75877758	7.93403e-12	2	Third Visual Area; Area 5m	3	rs75877758;rs7798283;rs76329872	NA	NA	NA
587	7:133135776:G:T	rs17167087	1.97664e-12	1	Hippocampus	4	rs17167087;rs77112963;rs6951416;rs7798283	NA	NA	NA
588	7:137052616:C:G	rs161337	1.61784e-17	2	Area dorsal 32; posterior OFC Complex	4	rs161337;rs321198;rs321199;rs320687	rs320696; rs12534625; rs7779548; rs3735026; rs3735025; rs10954580; rs2241443	PTN - DGKI; DGKI	Schizophrenia; Adventurousness; Noncognitive aspects of educational attainment; Autism spectrum disorder or schizophrenia; Schizophrenia vs ADHD (ordinary least squares (OLS)); Educational attainment (MTAG)
588	7:137109305:C:G	rs10258843	4.00144e-12	2	Second Visual Area; Lateral Area 7P	1	rs10258843	rs10808292; rs10233569; rs144804306; rs10237802; rs4728410; rs10257326; rs61574089	DGKI	Schizophrenia; Brain morphology (MOSTest); Cortical surface area (MOSTest); Vertex-wise cortical thickness; Cortical thickness; Vertex-wise sulcal depth; Brain shape (segment 5); Cortical surface area; Vertex-wise cortical surface area
588	7:137395077:C:G	rs12707367	3.77736e-08	1	Area PFcm	1	rs12707367	NA	NA	NA
589	7:138587701:C:T	rs10230993	1.18697e-23	4	Dorsal area 6; Area 8Av; Area STGa; Area TG Ventral	1	rs10230993	NA	NA	NA
590	7:139132198:G:T	rs10230650	2.10616e-12	2	ParaHippocampal Area 1; Ventral Visual Complex	1	rs10230650	rs144567740	FMC1-LUC7L2, LUC7L2	HDL cholesterol levels; Left ventricular end-diastolic volume (MTAG); Left ventricular end-systolic volume (MTAG); Right ventricular end diastolic volume; Right ventricular stroke volume (MTAG)
590	7:139501199:C:T	rs4311593	4.27596e-10	1	Area 8Av	2	rs4311593;rs9692540	rs6951759	TBXAS1	Height
591	7:140225750:A:G	rs2252397	3.92195e-11	2	PreCuneus Visual Area; posterior OFC Complex	1	rs2252397	rs2252397	DENND2A	Male-pattern baldness
592	7:140691762:G:T	rs6464217	1.62212e-14	1	Area 52	2	rs6464217;rs35580833	NA	NA	NA
593	7:141156438:C:G	rs1112150	4.25335e-08	1	Area OP2-3/VS	1	rs1112150	NA	NA	NA
594	7:142617638:C:T	rs1404045	4.17537e-08	1	Frontal OPercular Area 2	1	rs1404045	NA	NA	NA
595	7:143043890:A:G	rs2242491	6.70477e-19	4	Area 23d; Area 8C; Area 46; Area PFcm	1	rs2242491	NA	NA	NA
596	7:145696177:A:T	rs13223978	1.04964e-11	2	Primary Sensory Cortex; Area 9-46d	1	rs13223978	NA	NA	NA
597	7:150131821:A:G	rs56173152	5.8931e-09	1	Lateral Area 7A	1	rs56173152	NA	NA	NA
598	7:156411288:A:G	rs56302989	2.10127e-09	11	Sixth Visual Area; Fusiform Face Complex; Dorsal area 6; Area posterior 9-46v; Area 13l; Area Lateral IntraParietal dorsal; Inferior 6-8 Transitional Area; Area TE2 posterior; Area IntraParietal 1; Area 25; Medial Belt Complex	1	rs56302989	NA	NA	NA
599	7:157536089:C:T	rs2366832	2.01991e-08	1	Area IntraParietal 1	1	rs2366832	NA	NA	NA
600	8:959014:C:G	rs4272405	1.53923e-13	2	Primary Auditory Cortex; Area Lateral Occipital 3	3	rs4272405;rs4735972;rs2336695	NA	NA	NA
601	8:1321641:A:G	rs6992449	4.83027e-11	2	Ventral Area 6; Anterior IntraParietal Area	1	rs6992449	NA	NA	NA
602	8:1791433:C:T	rs11136431	1.15681e-25	5	Second Visual Area; Area dorsal 23 a+b; Area posterior 9-46v; Polar 10p; Area IntraParietal 1	1	rs11136431	NA	NA	NA
603	8:3077166:C:G	rs28439245	8.74444e-17	3	Area dorsal 32; Area anterior 10p; Middle Insular Area	1	rs28439245	rs28416291	CSMD1	Schizophrenia
604	8:3658351:C:T	rs2219985	1.46494e-08	1	Area 9-46d	1	rs2219985	NA	NA	NA
605	8:4199911:G:T	rs62480610	4.74577e-11	1	Area 31a	6	rs62480610;rs36112676;rs7007886;rs4875334;rs9314525;rs10104718	NA	NA	NA
606	8:4816748:C:G	rs6985569	7.42461e-09	1	Area 10r	1	rs6985569	NA	NA	NA
606	8:4829152:A:C	rs4342627	5.09508e-12	2	Area PFt; Area Frontal Opercular 5	1	rs4342627	rs13254311	CSMD1	Educational attainment
607	8:6521448:G:T	rs4841494	2.11651e-09	11	Area 5m; Lateral Area 7A; Supplementary and Cingulate Eye Field; Medial IntraParietal Area; Area 2; Rostral Area 6; Superior 6-8 Transitional Area; Area IntraParietal 2; Area IntraParietal 1; Insular Granular Complex; Auditory 4 Complex	2	rs4841494;rs4841493	NA	NA	NA
608	8:8094961:A:G	rs2948294	1.56745e-28	7	Premotor Eye Field; Area 7PC; Medial IntraParietal Area; RetroInsular Cortex; Area TA2; Area PFm Complex; Insular Granular Complex	12	rs2948294;rs13270062;rs2979157;rs2979144;rs2979139;rs4841041;rs4841097;rs330927;rs330942;rs330048;rs6601296;rs73199790	rs2980478; rs2945319; rs2980436; rs1878561; rs2945252; rs2980438; rs2980439; rs2948294; rs2945247; rs2945232; rs2955587; rs2948300; rs2945230; rs2980419; rs1915986; rs2948288; rs2945269; rs1543238; rs2980512; rs35571782	FAM86B3P, FAM86B3P; ALG1L13P, ALG1L13P, FAM86B3P, FAM86B3P; FAM86B3P, FAM86B3P, ALG1L13P, ALG1L13P; FAM86B3P - PRAG1	Red cell distribution width; Carotid intima media thickness (maximum); Carotid intima media thickness (minimum); Carotid intima media thickness (mean); Neuroticism conditioned on Townsend deprivation index (multi-trait conditioning and joint analysis); Cholesteryl ester levels in very large HDL; Cholesterol levels in very large HDL; Cholesterol levels in small HDL; Cholesteryl ester levels in small HDL; Total lipid levels in small HDL; Concentration of small HDL particles; Phospholipid levels in small HDL; Weight; F-highly palatable foods liking (derived food-liking factor); Cholesterol to total lipids ratio in large HDL; Schizophrenia; A body shape index; Waist circumference adjusted for body mass index; Waist-to-hip ratio adjusted for BMI; Waist-hip index; Neuroticism; Processed meat consumption; General factor of neuroticism; Diastolic blood pressure; Pulse pressure; Systolic blood pressure; Free cholesterol to total lipids ratio in large LDL; Triglycerides to total lipids ratio in large HDL; Cholesterol to total lipids ratio in very small VLDL; Ratio of triglycerides to phosphoglycerides; Cholesteryl esters to total lipids ratio in very small VLDL; Basophil count; Systemic lupus erythematosus; Obesity (extreme); acne vulgaris; Glycoprotein acetyls levels; Total fatty acid levels; Supranormal left ventricular ejection fraction; Estimated glomerular filtration rate; C-reactive protein levels; Hip circumference adjusted for BMI
608	8:9182817:C:T	rs9650619	2.46158e-18	4	Area 8Ad; RetroInsular Cortex; Insular Granular Complex; Area anterior 32 prime	5	rs9650619;rs4841133;rs4841207;rs2979139;rs330048	rs4841134	RNU6-1151P - RNU6-526P	Age-related disease endophenotypes
608	8:9679152:A:C	rs4840444	2.63856e-11	2	Supplementary and Cingulate Eye Field; Area IFSp	10	rs4840444;rs4841235;rs6601393;rs4841254;rs9650622;rs3750311;rs4841097;rs330048;rs4841207;rs6601363	NA	NA	NA
608	8:9690898:G:T	rs7011784	1.31332e-14	2	Anterior 24 prime; Area PFcm	11	rs7011784;rs6601393;rs12548180;rs4841254;rs6601410;rs1484638;rs17689037;rs6601419;rs4841207;rs6601363;rs4841235	NA	NA	NA
608	8:9981473:A:G	rs17689563	7.70172e-12	2	Dorsal area 6; Medial Belt Complex	1	rs17689563	NA	NA	NA
608	8:10080944:A:G	rs10503403	2.10004e-16	3	Area 55b; Dorsal area 6; Area 6 anterior	3	rs10503403;rs7460226;rs11249996	rs60007481	MSRA	Schizophrenia
608	8:10126684:C:G	rs2952182	1.58744e-14	3	Fusiform Face Complex; Area OP2-3/VS; RetroInsular Cortex	2	rs2952182;rs2952166	NA	NA	NA
608	8:10186135:C:T	rs4841317	6.17535e-27	5	Primary Motor Cortex; PeriSylvian Language Area; Area 7PC; Area 8B Lateral; Area PF Complex	26	rs4841317;rs7460226;rs11249996;rs3750311;rs4841381;rs4841458;rs6601541;rs4841468;rs4841489;rs4841491;rs4841497;rs2572405;rs4841207;rs6601363;rs4841235;rs6601393;rs12548180;rs4841254;rs9650622;rs6601410;rs1484638;rs17689037;rs6601419;rs2952166;rs2952176;rs4240644	rs2975648; rs4841317; rs7832708; rs6982308	MSRA	Triglycerides to total lipids ratio in small VLDL; Phospholipids to total lipids ratio in small VLDL; Cholesteryl esters to total lipids ratio in small VLDL; Free cholesterol to total lipids ratio in medium VLDL; Phospholipids to total lipids ratio in medium VLDL; Cholesterol to total lipids ratio in small VLDL; Free cholesterol to total lipids ratio in small VLDL; A body shape index; Waist-to-hip ratio adjusted for BMI; Waist-hip index; Waist circumference adjusted for body mass index; Estimated glomerular filtration rate; Systolic blood pressure x alcohol consumption (light vs heavy) interaction (2df test); Well-being spectrum (multivariate analysis); General factor of neuroticism; Self-reported math ability; Estimated glomerular filtration rate (creatinine); Triglyceride levels; Neuroticism; Diastolic blood pressure; Free cholesterol levels in very large HDL; Cholesteryl ester levels in very large HDL; Phospholipid levels in very large HDL; Cholesterol levels in very large HDL
608	8:10720969:C:T	rs4841455	1.16074e-11	13	Third Visual Area; Frontal Eye Fields; PeriSylvian Language Area; Area 5m ventral; Dorsal Area 24d; Ventral Area 24d; Supplementary and Cingulate Eye Field; Area 6m anterior; Dorsal area 6; Area 8B Lateral; Area OP1/SII; Insular Granular Complex; Medial Belt Complex	2	rs4841455;rs4841456	NA	NA	NA
608	8:10816873:C:T	rs6601540	2.52747e-08	10	PeriSylvian Language Area; Area 6m anterior; Area 3a; Area OP2-3/VS; RetroInsular Cortex; Area PFcm; Area PF Complex; Area Posterior Insular 1; Insular Granular Complex; Medial Belt Complex	3	rs6601540;rs4841468;rs4841489	NA	NA	NA
608	8:11343973:C:T	rs2736340	1.63271e-10	12	RetroSplenial Complex; Parieto-Occipital Sulcus Area 1; Area 5m ventral; Dorsal Area 24d; Ventral Area 24d; Supplementary and Cingulate Eye Field; Area 6m anterior; Dorsal area 6; Rostral Area 6; Area PFcm; Area Posterior Insular 1; Medial Belt Complex	9	rs2736340;rs2736342;rs6601541;rs4841468;rs4841489;rs4841497;rs2572405;rs2572375;rs2572371	rs2736336; rs2736340; rs1382568	FAM167A - BLK; BLK	Systemic lupus erythematosus; Systemic lupus erythematosus and Systemic sclerosis; Systemic lupus erythematosus or rheumatoid arthritis; Kawasaki disease; Rheumatoid arthritis; Systemic sclerosis; Heel bone mineral density; Rheumatoid arthritis (rheumatoid factor and/or anti-cyclic citrullinated peptide seropositive)
608	8:11372099:A:G	rs2736359	7.74901e-13	14	Third Visual Area; RetroSplenial Complex; Dorsal Area 24d; Ventral Area 24d; Area 6m anterior; Area 3a; Area 8Ad; Rostral Area 6; Area 52; Area PFcm; Dorsal Transitional Visual Area; Area Posterior Insular 1; Insular Granular Complex; Medial Belt Complex	6	rs2736359;rs4841489;rs2572405;rs2572375;rs2572371;rs2736342	NA	NA	NA
609	8:12547528:A:G	rs6981143	9.73509e-09	1	Supplementary and Cingulate Eye Field	2	rs6981143;rs7014429	NA	NA	NA
609	8:12817180:A:C	rs11991317	3.32371e-15	3	Frontal Eye Fields; Middle Temporal Area; Area 2	2	rs11991317;rs13270992	NA	NA	NA
609	8:12879539:A:G	rs608052	7.64865e-09	1	Medial IntraParietal Area	1	rs608052	NA	NA	NA
610	8:13640537:G:T	rs7813793	1.81569e-11	2	Dorsal Transitional Visual Area; Para-Insular Area	6	rs7813793;rs62495178;rs56158427;rs13279214;rs4592029;rs6982530	NA	NA	NA
610	8:13969304:C:T	rs7010173	4.54432e-12	1	Area 5m	1	rs7010173	rs7010173	SGCZ	General cognitive ability
610	8:14196872:C:T	rs2410186	8.64993e-20	3	Ventral Area 6; Area 10r; Area anterior 47r	1	rs2410186	NA	NA	NA
610	8:14480166:A:T	rs28660541	2.82428e-08	1	Insular Granular Complex	1	rs28660541	NA	NA	NA
610	8:14574449:A:G	rs2249645	2.35328e-14	3	Area 5m ventral; Area IFJa; Frontal OPercular Area 1	1	rs2249645	NA	NA	NA
611	8:15646305:C:T	rs62503711	4.58895e-14	3	Area dorsal 23 a+b; Area Lateral IntraParietal ventral; Area 11l	1	rs62503711	NA	NA	NA
611	8:15657119:C:T	rs2410284	2.10245e-09	11	Second Visual Area; Area dorsal 32; Area IFSa; Area posterior 9-46v; Area 9-46d; Area anterior 10p; Area OP1/SII; Middle Insular Area; Area TE2 posterior; Area PH; Area PF Complex	1	rs2410284	NA	NA	NA
611	8:15808593:A:G	rs2410339	2.52634e-08	10	Second Visual Area; Fusiform Face Complex; Area 23d; Area IFSa; Area posterior 9-46v; Orbital Frontal Complex; Area OP1/SII; Area TE2 posterior; Area PH; Area posterior 10p	1	rs2410339	NA	NA	NA
612	8:16550985:C:T	rs7827775	6.45977e-11	2	Second Visual Area; Area 33 prime	1	rs7827775	NA	NA	NA
613	8:17035414:G:T	rs66522263	7.12749e-15	1	Orbital Frontal Complex	3	rs66522263;rs2959619;rs6587025	rs12156187	ZDHHC2	Educational attainment
614	8:18404212:A:G	rs13254898	7.27449e-12	1	Area PFcm	2	rs13254898;rs6984438	NA	NA	NA
614	8:18456094:A:T	rs2450962	2.16759e-08	1	Area 33 prime	1	rs2450962	NA	NA	NA
614	8:18475131:C:T	rs57072671	2.29155e-08	1	Superior 6-8 Transitional Area	1	rs57072671	NA	NA	NA
615	8:19353211:A:C	rs57321774	1.80636e-08	1	Dorsal Transitional Visual Area	1	rs57321774	rs10107533	CSGALNACT1	Educational attainment (MTAG); Highest math class taken (MTAG)
616	8:20804255:A:G	rs2684456	2.51738e-08	10	Second Visual Area; Parieto-Occipital Sulcus Area 1; Area p32; Area IFSa; Area posterior 9-46v; Area 11l; Area OP1/SII; RetroInsular Cortex; Area TE2 posterior; Area PH	1	rs2684456	rs500816	TMEM97P2 - LINC02153	Influenza A (H1N1) infection; Severe influenza A (H1N1) infection
616	8:20944251:A:G	rs6985275	4.44356e-14	2	Dorsal Area 24d; Area 6m anterior	1	rs6985275	rs6985275	LINC02153 - GFRA2	Schizophrenia
617	8:21288582:A:G	rs1968317	1.27267e-14	3	Third Visual Area; Area 10v; Anterior Agranular Insula Complex	1	rs1968317	NA	NA	NA
618	8:22310933:C:T	rs6993341	9.16346e-12	1	RetroInsular Cortex	1	rs6993341	rs2280890	SORBS3	HIV-1 viral setpoint
619	8:23230626:C:T	rs7007577	4.60043e-08	1	Auditory 4 Complex	1	rs7007577	NA	NA	NA
620	8:24293499:A:G	rs7846188	1.36007e-08	1	Area PFcm	1	rs7846188	NA	NA	NA
621	8:26198233:A:G	rs73217710	1.4114e-16	2	Anterior IntraParietal Area; Area PF opercular	3	rs73217710;rs17055172;rs75640624	NA	NA	NA
622	8:27309339:C:T	rs1106359	4.93989e-12	2	Area p32; PreSubiculum	4	rs1106359;rs3905272;rs7832632;rs13268201	rs7005936; rs2271920	PTK2B	Drusen area within a central 5 mm circle (model 1); Alzheimer's disease in APOE e4- carriers; Schizophrenia
622	8:27446980:A:G	rs28633173	7.60773e-12	2	Orbital Frontal Complex; Perirhinal Ectorhinal Cortex	1	rs28633173	NA	NA	NA
623	8:31261177:A:C	rs2196472	2.71252e-14	2	Fusiform Face Complex; Area TE2 posterior	3	rs2196472;rs34142337;rs118045930	NA	NA	NA
623	8:31386097:A:G	rs4481550	6.94347e-20	4	Third Visual Area; Dorsal area 6; Medial Belt Complex; Area anterior 32 prime	2	rs4481550;rs34142337	rs6468049; rs2681616; rs4376462	NA; KCTD9P6 - RNA5SP261	Schizophrenia; Educational attainment (years of education); Noncognitive aspects of educational attainment; Educational attainment
623	8:31450133:A:G	rs986110	1.1438e-08	1	Area OP1/SII	1	rs986110	NA	NA	NA
624	8:33682936:A:T	rs4526317	6.7039e-11	2	Area 6m anterior; Area Posterior Insular 1	1	rs4526317	rs10954935; rs7459675	VENTXP5 - KCNU1; NA	General risk tolerance (MTAG); Morning person
624	8:33839750:A:G	rs74531266	1.01045e-23	3	Area 10v; Area anterior 10p; Area 11l	6	rs74531266;rs10112049;rs4483153;rs74427054;rs55916192;rs28660695	NA	NA	NA
624	8:34374737:A:G	rs79187933	2.11921e-11	1	Area 5m	1	rs79187933	rs76611879	RPL10AP3 - LINC01288	Schizophrenia
625	8:38293477:C:T	rs2411257	1.87468e-19	3	Second Visual Area; Primary Auditory Cortex; Area PFcm	5	rs2411257;rs6983315;rs17182009;rs2932005;rs12677998	rs9198; rs1906672; rs7845911; rs12674515; rs57011135; rs11785041; rs10156310; rs138062971; rs56322953; rs112537273; rs11986274; rs59498392; rs13317; rs4647903; rs3925; rs6984358; rs10101096; rs9657190; rs60527016	PLPP5, DDHD2; NSD3, DDHD2; NSD3; NSD3 - LETM2; LETM2; LETM2, FGFR1; FGFR1, LETM2; FGFR1; FGFR1, RPS20P22	Lymphocyte count; Systolic blood pressure; Schizophrenia vs Tourette's syndrome and other tic disorders (ordinary least squares (OLS)); Red cell distribution width; Serum uric acid levels; Schizophrenia; Pulse pressure; Nonsyndromic cleft lip with cleft palate; Schizophrenia (MTAG); Anorexia nervosa, attention-deficit/hyperactivity disorder, autism spectrum disorder, bipolar disorder, major depression, obsessive-compulsive disorder, schizophrenia, or Tourette syndrome (pleiotropy); Urate levels; Calcium levels; Serum total protein level; Height; Bipolar disorder (MTAG); Autism spectrum disorder
626	8:38684853:C:T	rs2037204	2.41826e-08	1	Third Visual Area	1	rs2037204	NA	NA	NA
627	8:40264413:C:T	rs16889357	4.10429e-08	1	ParaHippocampal Area 2	2	rs16889357;rs139883885	NA	NA	NA
627	8:40336452:C:T	rs874971	1.33707e-12	2	Area 8B Lateral; Area 6 anterior	3	rs874971;rs139883885;rs10107883	NA	NA	NA
627	8:40483988:A:G	rs990468	3.66939e-12	2	Sixth Visual Area; Perirhinal Ectorhinal Cortex	1	rs990468	NA	NA	NA
627	8:40769110:C:T	rs7017162	7.27541e-10	1	Area 6m anterior	1	rs7017162	NA	NA	NA
627	8:40795975:G:T	rs7000697	3.45066e-08	1	Area 5m	1	rs7000697	NA	NA	NA
628	8:41948675:A:G	rs4621795	2.71612e-08	1	Insular Granular Complex	1	rs4621795	NA	NA	NA
629	8:43049330:C:T	rs35270980	4.26598e-11	2	Area 23c; Area 9 Middle	1	rs35270980	NA	NA	NA
630	8:51159427:A:G	rs4448284	4.64169e-16	3	Dorsal Area 24d; Area 33 prime; Dorsal Transitional Visual Area	1	rs4448284	rs7824756	SNTG1	Age at first sexual intercourse
631	8:52851634:A:G	rs877248	7.20927e-13	2	Area V3A; Area posterior 10p	2	rs877248;rs11780040	NA	NA	NA
632	8:53172159:C:T	rs9643797	1.49472e-09	1	Area Lateral IntraParietal dorsal	1	rs9643797	NA	NA	NA
633	8:55523187:C:T	rs439658	1.76834e-15	3	Sixth Visual Area; Area 47s; Area PFcm	3	rs439658;rs60368171;rs4481575	NA	NA	NA
633	8:55721296:C:T	rs9298510	9.60722e-11	1	Area PF Complex	2	rs9298510;rs60368171	NA	NA	NA
633	8:55792186:A:G	rs6473955	1.10487e-08	1	Area anterior 32 prime	2	rs6473955;rs60368171	NA	NA	NA
634	8:57740215:A:G	rs10101270	1.41769e-11	1	Primary Sensory Cortex	2	rs10101270;rs2317772	NA	NA	NA
635	8:58412193:C:T	rs12335054	7.02767e-09	1	RetroSplenial Complex	2	rs12335054;rs2100262	NA	NA	NA
636	8:59326835:C:T	rs7829017	2.44171e-12	2	RetroSplenial Complex; Area 52	2	rs7829017;rs6993992	NA	NA	NA
636	8:59675038:A:T	rs2130068	1.7126e-08	1	Area IFSa	1	rs2130068	NA	NA	NA
637	8:60654261:A:G	rs1949102	9.62266e-27	5	RetroSplenial Complex; Area 10d; Area anterior 47r; Area 10v; Area IntraParietal 2	6	rs1949102;rs7011976;rs557737;rs2645394;rs6986251;rs2203040	rs5008399; rs78521489; rs1949102; rs10110581	NA; RNA5SP267 - SLC2A13P1	Spherical equivalent; Neutrophil count; White blood cell count; High density lipoprotein cholesterol levels; Male puberty timing (age at voice breaking MTAG); Male puberty timing (early vs. average onset facial hair)
637	8:60736841:G:T	rs12155692	4.54116e-11	2	Second Visual Area; Inferior 6-8 Transitional Area	3	rs12155692;rs6986251;rs2203040	NA	NA	NA
638	8:63912086:A:G	rs72658324	7.70679e-11	1	Area 9 Middle	1	rs72658324	NA	NA	NA
639	8:64349104:C:T	rs2116339	2.76138e-08	1	Area STGa	1	rs2116339	NA	NA	NA
639	8:64505364:A:C	rs13265819	2.15042e-14	1	Area dorsal 32	2	rs13265819;rs809339	rs1149450	RN7SKP135 - LINC01414	Executive function (trail making test B)
640	8:65399788:C:T	rs16931280	4.19785e-22	5	Parieto-Occipital Sulcus Area 1; Area p32 prime; Area 9 Middle; Area PFt; Area PHT	5	rs16931280;rs62519779;rs6997341;rs2600480;rs16931253	NA	NA	NA
640	8:65466982:A:G	rs10441560	7.4939e-09	1	ParaBelt Complex	1	rs10441560	NA	NA	NA
640	8:65561625:A:G	rs4507804	9.61179e-21	1	Orbital Frontal Complex	6	rs4507804;rs4258041;rs62519779;rs6997341;rs1376770;rs3779874	rs7830315	CYP7B1	Schizophrenia
641	8:69203020:C:T	rs4737894	5.65459e-11	2	ParaHippocampal Area 1; Area anterior 32 prime	1	rs4737894	rs10099657	PREX2 - RPL31P40	Educational attainment
642	8:69521164:A:G	rs6980767	3.68162e-12	2	Area 5m; RetroInsular Cortex	1	rs6980767	NA	NA	NA
643	8:70964743:A:G	rs7012816	1.67539e-08	1	Area 2	1	rs7012816	rs7008026; rs7012816	SUMO2P20 - PRDM14; PRDM14	Schizophrenia
643	8:71404252:A:G	rs77723871	5.98446e-11	2	Lateral Area 7A; Area anterior 47r	2	rs77723871;rs12544983	NA	NA	NA
644	8:77792415:C:T	rs13251509	1.24274e-14	3	Area 3a; Dorsal area 6; Area 9 Posterior	1	rs13251509	NA	NA	NA
645	8:89227970:A:C	rs13256568	8.20815e-15	3	Fusiform Face Complex; Medial Area 7P; Medial Belt Complex	6	rs13256568;rs10092380;rs7017637;rs6990293;rs35367857;rs6992064	rs13278603; rs34578339	RNA5SP272 - RPSAP74; RNA5SP272 - NA	Type 2 diabetes; Morningness
645	8:89518590:C:T	rs77144076	5.05443e-09	1	Dorsal area 6	6	rs77144076;rs6990293;rs35367857;rs6992064;rs16880226;rs1685555	NA	NA	NA
646	8:92021873:A:C	rs13276591	1.06253e-14	2	Anterior Ventral Insular Area; ParaBelt Complex	1	rs13276591	rs2054805	PIP4P2	Educational attainment
647	8:94218654:C:T	rs278548	7.55704e-09	1	Area IFJp	1	rs278548	NA	NA	NA
648	8:102837542:C:T	rs2226724	6.72439e-11	2	Area 23c; Area Posterior Insular 1	1	rs2226724	NA	NA	NA
649	8:103668320:A:G	rs7835270	3.67581e-15	1	Area 31pd	1	rs7835270	NA	NA	NA
650	8:104594524:C:T	rs78417447	1.5275e-11	2	Area 8Av; Area TemporoParietoOcci pital Junction 3	2	rs78417447;rs4734751	NA	NA	NA
650	8:105202249:G:T	rs2249124	6.14747e-12	2	Second Visual Area; Area 47m	2	rs2249124;rs4734751	NA	NA	NA
651	8:106351998:A:G	rs2342786	4.91387e-08	1	Area posterior 9-46v	1	rs2342786	rs4565433	ZFPM2	Major depressive disorder
652	8:109260581:A:G	rs9969614	2.62375e-16	3	Area OP2-3/VS; RetroInsular Cortex; Frontal OPercular Area 4	3	rs9969614;rs60112604;rs10104143	NA	NA	NA
652	8:109635429:A:G	rs6987101	3.67599e-09	1	Supplementary and Cingulate Eye Field	1	rs6987101	NA	NA	NA
653	8:111460027:A:T	rs10106136	6.26792e-13	1	Area 31a	6	rs10106136;rs10092899;rs9297434;rs2088034;rs7840844;rs62520699	rs6995307	NA	Schizophrenia
653	8:111658091:A:G	rs1845420	2.25766e-11	2	Area p32 prime; Superior 6-8 Transitional Area	5	rs1845420;rs7840844;rs10092899;rs9297434;rs2088034	NA	NA	NA
654	8:112579771:A:C	rs2352165	7.56392e-09	1	Auditory 4 Complex	2	rs2352165;rs62520634	NA	NA	NA
655	8:113447837:G:T	rs7015003	4.24022e-09	1	Area TG dorsal	1	rs7015003	NA	NA	NA
656	8:114795629:A:C	rs13274174	2.50948e-14	3	Ventral Area 24d; Posterior Insular Area 2; Area TE2 posterior	2	rs13274174;rs34844445	NA	NA	NA
656	8:114978390:A:G	rs7835123	6.16449e-12	1	Area TE2 posterior	1	rs7835123	NA	NA	NA
656	8:115217228:C:T	rs10095050	1.88992e-11	1	Area Lateral Occipital 3	2	rs10095050;rs60676258	NA	NA	NA
657	8:115989458:A:G	rs1994389	2.51823e-08	10	Second Visual Area; Area 23d; Area 10d; Area IFSa; Polar 10p; Area 13l; Orbital Frontal Complex; Middle Insular Area; Area IntraParietal 0; Area posterior 47r	1	rs1994389	NA	NA	NA
658	8:116597716:C:T	rs3808461	1.64723e-33	8	RetroSplenial Complex; Area 6m anterior; Dorsal area 6; Area 52; Area PFcm; VentroMedial Visual Area 1; Area Posterior Insular 1; Medial Belt Complex	2	rs3808461;rs800900	rs800887; rs1483582; rs2625672; rs800882; rs3808426; rs3824200; rs9643105; rs12677858; rs11778934; rs12543799; rs1483585; rs12056626; rs3808436; rs3808438; rs1351744; rs3808447; rs3808454; rs2049865; rs2049867; rs4599845; rs6469603; rs13271228; rs3808460; rs3808461; rs2293889; rs6469605; rs6469606; rs10505258; rs13275142; rs2737203; rs2721954; rs7834300; rs2721929; rs2737207; rs2737212; rs2737214; rs2737216; rs2721936	TRPS1	Schizophrenia; Platelet count; Red blood cell count; Hemoglobin levels; Hematocrit; Hemoglobin concentration; Alanine aminotransferase levels; Heel bone mineral density; Body mass index; Cholesterol to total lipids ratio in very large HDL; Phospholipids to total lipids ratio in small HDL; HDL cholesterol; Monocyte count; Hemoglobin; High density lipoprotein cholesterol levels; Lung function (FEV1/FVC); Lymphocyte-to-monocyte ratio; Diverticular disease; Serum 25-Hydroxyvitamin D levels; Brain morphology (MOSTest); Monocyte percentage of white cells; Vertex-wise sulcal depth; HDL cholesterol levels; Apolipoprotein A1 levels; Granulocyte percentage of myeloid white cells; Height; HDL cholesterol levels x short total sleep time interaction (2df test); Cutaneous squamous cell carcinoma; Youthful appearance (self-reported); Low tan response; Phospholipid levels in HDL; Total cholines levels; Triglyceride levels in large HDL; Total concentration of lipoprotein particles; Phospholipid levels in medium HDL; Phosphatidylcholine levels; Total lipid levels in medium HDL; Phosphoglycerides levels; Free cholesterol levels in small HDL; HDL cholesterol levels x alcohol consumption (drinkers vs non-drinkers) interaction (2df); LDL cholesterol levels x alcohol consumption (drinkers vs non-drinkers) interaction (2df); HDL cholesterol levels x alcohol consumption (regular vs non-regular drinkers) interaction (2df); HDL cholesterol levels in current drinkers; Basal cell carcinoma
658	8:116855975:G:T	rs813890	3.25349e-20	4	Sixth Visual Area; Ventral Area 24d; Area 1; Area TG dorsal	5	rs813890;rs1022438;rs9297549;rs719432;rs800552	rs800524	TRPS1 - LINC00536	Schizophrenia
658	8:116918802:A:T	rs138614275	4.36371e-08	1	Area 10d	2	rs138614275;rs1022438	NA	NA	NA
659	8:117562933:C:T	rs72679590	4.0154e-12	2	Primary Motor Cortex; Area IntraParietal 0	1	rs72679590	NA	NA	NA
660	8:118557476:A:G	rs17668001	5.3227e-12	1	ParaHippocampal Area 2	2	rs17668001;rs62521245	NA	NA	NA
661	8:119648391:A:G	rs2514601	4.72092e-09	1	Area PGi	1	rs2514601	NA	NA	NA
661	8:119790734:G:T	rs3133593	1.32301e-08	1	Area TE1 Middle	2	rs3133593;rs2055101	NA	NA	NA
662	8:123885700:A:G	rs10089605	1.06739e-08	1	Frontal OPercular Area 3	1	rs10089605	NA	NA	NA
663	8:130914721:A:C	rs298615	2.76929e-11	2	Frontal Eye Fields; Medial Area 7A	1	rs298615	NA	NA	NA
663	8:131213246:A:T	rs77706239	5.40216e-11	2	Area 55b; Area Frontal Opercular 5	1	rs77706239	NA	NA	NA
664	8:133489353:A:C	rs2721910	3.89415e-13	2	Area 23d; Polar 10p	1	rs2721910	rs2721910	KCNQ3	Schizophrenia
664	8:133516071:C:T	rs2673579	3.2281e-09	1	Area PHT	1	rs2673579	NA	NA	NA
665	8:135398062:A:C	rs3923952	4.11592e-08	1	Area IFSp	1	rs3923952	NA	NA	NA
666	8:135837130:A:G	rs7017546	1.30857e-10	2	Area 46; Area Posterior Insular 1	1	rs7017546	NA	NA	NA
666	8:135909762:A:G	rs10110530	9.3089e-09	1	Area 52	1	rs10110530	NA	NA	NA
667	8:139559045:G:T	rs7003393	1.06616e-12	1	Area 31pd	2	rs7003393;rs17726612	NA	NA	NA
667	8:139623621:A:G	rs9650562	1.15829e-12	2	Area Lateral Occipital 1; Dorsal area 6	1	rs9650562	rs9650562	COL22A1	Schizophrenia
668	8:140701157:C:T	rs28483519	2.23665e-09	1	Area anterior 10p	3	rs28483519;rs3808403;rs741467	NA	NA	NA
669	8:143339239:C:T	rs13250766	3.18785e-20	1	RetroSplenial Complex	6	rs13250766;rs6983847;rs4454410;rs9650579;rs7464819;rs11786405	rs8180995; rs7012636	TSNARE1	Age at first sexual intercourse; F-cake/biscuits liking (derived food-liking factor); Systolic blood pressure
669	8:143357486:C:T	rs78527426	3.44184e-11	1	Area TG dorsal	4	rs78527426;rs6983847;rs4454410;rs7464819	rs55768614	TSNARE1	Schizophrenia
669	8:143452415:A:T	rs12676061	6.49597e-11	2	Area TemporoParietoOcci pital Junction 2; Area Posterior Insular 1	2	rs12676061;rs11786405	NA	NA	NA
669	8:143725705:C:T	rs4256574	2.16187e-08	1	Area 5m ventral	1	rs4256574	rs11785400; rs1137522	ARC - JRK; JRK	Schizophrenia
670	8:144239099:C:T	rs11787024	1.01336e-15	3	Area a24; Area PFcm; Lateral Belt Complex	1	rs11787024	rs62523388; rs7386735; rs7829800; rs56068534	LY6H; LY6H - GPIHBP1	Self-reported math ability (MTAG); Self-reported math ability; Marzipan liking; Schizophrenia; Succinylcarnitine (C4-DC) levels in elite athletes; Poultry consumption; Smoking initiation (ever regular vs never regular) (MTAG)
671	8:144814523:A:G	rs56323687	1.6e-19	4	Medial IntraParietal Area; Area 10v; Inferior 6-8 Transitional Area; Area IntraParietal 2	2	rs56323687;rs11783725	rs11784536; rs7461398	IQANK1	Schizophrenia; Essential tremor
672	9:3232728:G:T	rs76138056	1.73513e-11	1	Area PFm Complex	1	rs76138056	rs9722669	RFX3	Schizophrenia
673	9:6449260:C:T	rs78602504	4.99324e-08	1	Area anterior 47r	1	rs78602504	NA	NA	NA
674	9:7173500:A:G	rs7022054	4.54542e-08	1	Area 31pd	1	rs7022054	rs7022054; rs913588	KDM4C	Schizophrenia; Menarche (age at onset); Male puberty timing (age at voice breaking MTAG)
675	9:9253518:C:T	rs12348474	3.02337e-09	1	Middle Insular Area	1	rs12348474	rs12348474	PTPRD	Schizophrenia
676	9:10238391:A:C	rs12353282	2.66162e-12	1	RetroSplenial Complex	2	rs12353282;rs1830607	rs59761926	PTPRD	Schizophrenia
677	9:10962007:C:T	rs62540524	2.7564e-14	1	Auditory 4 Complex	2	rs62540524;rs72708776	NA	NA	NA
678	9:13601828:A:G	rs10733263	2.25906e-11	2	Medial Area 7A; Area IFSa	1	rs10733263	NA	NA	NA
679	9:14066065:A:G	rs567563	7.86469e-15	1	PreCuneus Visual Area	1	rs567563	NA	NA	NA
680	9:14454393:G:T	rs1323342	2.77422e-15	1	Area 46	2	rs1323342;rs303751	rs1323342	NFIB - CDCA4P1	Brain morphology (MOSTest)
680	9:14511892:C:T	rs7040196	3.47847e-08	1	Area Posterior Insular 1	4	rs7040196;rs303751;rs303745;rs303739	NA	NA	NA
680	9:14535410:C:T	rs35055912	2.33806e-11	2	Area 2; Area 3a	4	rs35055912;rs303751;rs303745;rs303739	NA	NA	NA
681	9:19985150:A:G	rs7868773	1.83798e-14	2	Third Visual Area; Area 13l	1	rs7868773	rs12235874; rs10964378	NA	Word spelling; Asthma
682	9:22596867:C:T	rs10965398	1.82043e-08	1	Area 33 prime	4	rs10965398;rs687779;rs7030835;rs505061	NA	NA	NA
682	9:22721597:G:T	rs684734	3.78598e-08	1	Area 9-46d	2	rs684734;rs505061	NA	NA	NA
682	9:22821790:A:G	rs79300002	4.04418e-08	1	Area 5m	1	rs79300002	NA	NA	NA
682	9:22864694:C:T	rs4246846	5.85091e-12	2	Sixth Visual Area; Medial Area 7A	5	rs4246846;rs687779;rs7030835;rs138839587;rs505061	NA	NA	NA
683	9:23581211:C:T	rs10965935	9.11055e-18	2	Primary Sensory Cortex; Area V3B	2	rs10965935;rs7023785	rs10965935	NA - SUMO2P2	Respiratory diseases
683	9:23713214:C:G	rs3829087	2.04213e-08	1	Area 8Av	1	rs3829087	rs3829087	ELAVL2	Coffee consumption (cups per day)
684	9:24241161:A:G	rs56245795	1.37873e-18	3	Area 9 Middle; Area 8B Lateral; Area 52	1	rs56245795	rs17698894	NA	Physiological traits
685	9:25155818:G:T	rs77184096	2.25244e-26	4	Area 31p ventral; Medial IntraParietal Area; Area anterior 10p; Area IntraParietal 2	2	rs77184096;rs3118338	rs4626698; rs59283172; rs1662230	RN7SKP120 - TUSC1; NA	Depression; Major depressive disorder (MTAG); Tuberculosis
686	9:26685706:A:C	rs10812446	2.25175e-11	2	Dorsal area 6; Medial Belt Complex	3	rs10812446;rs2060409;rs10967505	NA	NA	NA
687	9:27156297:C:G	rs17695057	1.84712e-11	2	Anterior Ventral Insular Area; Area STSd posterior	1	rs17695057	NA	NA	NA
688	9:31965930:A:G	rs11794313	1.45916e-15	3	Area 33 prime; Rostral Area 6; Area 31a	1	rs11794313	NA	NA	NA
689	9:33077769:A:G	rs13286041	3.41751e-11	2	Primary Sensory Cortex; Area dorsal 23 a+b	2	rs13286041;rs10733465	rs7041702	SMU1	Educational attainment (MTAG); Educational attainment (years of education)
690	9:34107232:C:T	rs10511914	9.62968e-15	3	Area 8Av; Area 9 anterior; Area TG Ventral	3	rs10511914;rs10814035;rs1769718	rs10814070	DCAF12 - UBAP1	BRCA1/2-negative high-risk breast cancer
691	9:35072001:C:G	rs739844	2.23741e-16	3	Area 10v; Area anterior 10p; Area 11l	2	rs739844;rs568300	rs808187; rs1634951; rs684562; rs595655	SYF2P2 - C9orf131; VCP; FANCG - PIGO	Platelet count; Monocyte count; Mean spheric corpuscular volume; Mean reticulocyte volume
692	9:36308049:C:T	rs7853371	4.92273e-15	2	Area dorsal 32; Area 47l (47 lateral)	2	rs7853371;rs7042226	rs10196561 x rs10114094; rs10124101; rs9644880; rs2381411	No mapped genes x HMGB3P24 - RNF38; HMGB3P24 - RNF38	Total PHF-tau (SNP x SNP interaction); Schizophrenia; Schizophrenia vs autism spectrum disorder (ordinary least squares (OLS))
693	9:37364094:C:T	rs997318	4.64432e-15	1	Area 9-46d	3	rs997318;rs17408274;rs10814515	rs2291589; rs13290794; rs6476617; rs12554976; rs563132; rs7850996; rs308499; rs308521	EBLN3P; ZCCHC7; ZCCHC7 - LINC01627	Morningness; Morning person; Serum chromium levels; Body mass index; Medication use (agents acting on the renin-angiotensin system); Chronotype
693	9:37596669:C:T	rs6476647	1.42288e-09	1	Area p32 prime	1	rs6476647	rs10973441	TOMM5 - RAB1C	Schizophrenia
694	9:72113501:A:G	rs10867672	1.77464e-09	1	Medial IntraParietal Area	3	rs10867672;rs4744895;rs2777867	NA	NA	NA
695	9:72600133:A:G	rs12353052	7.57076e-09	1	Primary Visual Cortex	1	rs12353052	NA	NA	NA
696	9:74663959:A:C	rs744312	1.00601e-08	1	RetroSplenial Complex	1	rs744312	NA	NA	NA
697	9:78411149:C:T	rs66904809	4.87812e-12	2	Ventral Area 6; Area IFJa	1	rs66904809	NA	NA	NA
698	9:82279449:G:T	rs4339716	1.82233e-12	2	Area 8B Lateral; Area 31pd	2	rs4339716;rs7855614	rs4339716	TLE4	Schizophrenia
699	9:83104526:A:C	rs1857472	5.88969e-12	2	Area 13l; Area 31pd	1	rs1857472	NA	NA	NA
699	9:83201778:A:T	rs4877589	1.00948e-11	2	Medial IntraParietal Area; Area Lateral IntraParietal dorsal	1	rs4877589	rs6559561; rs2149345	MTND2P9 - NA	Self-reported math ability (MTAG); Highest math class taken
700	9:84327424:G:T	rs2627014	3.90267e-17	3	Supplementary and Cingulate Eye Field; Area IntraParietal 1; Area 31pd	2	rs2627014;rs2627015	NA	NA	NA
701	9:84839188:A:G	rs2788101	3.6741e-13	1	Supplementary and Cingulate Eye Field	2	rs2788101;rs11139497	NA	NA	NA
702	9:94781391:C:T	rs7849664	4.82471e-08	1	Orbital Frontal Complex	1	rs7849664	NA	NA	NA
703	9:95450141:G:T	rs10992416	1.64089e-10	12	Second Visual Area; Dorsal Area 24d; Dorsal area 6; Area p32 prime; Area a24; Area posterior 9-46v; Middle Insular Area; Frontal OPercular Area 3; ParaBelt Complex; Area PF Complex; Area s32; Auditory 4 Complex	2	rs10992416;rs10821010	rs10992409; rs7862106; rs143554698	IPPK - BICD2; BICD2; BICD2 - ANKRD19P	Triglyceride levels; Hip circumference adjusted for BMI; Sex hormone-binding globulin levels adjusted for BMI; Sex hormone-binding globulin levels
704	9:96198096:C:T	rs6479482	6.65549e-17	1	Primary Motor Cortex	3	rs6479482;rs111655660;rs78814851	rs12555047; rs11975; rs6479495	Y_RNA - FAM120AOS; FAM120A; FAM120A - PHF2	Pallidum volume; Neurociticism; Schizophrenia
704	9:96351217:C:T	rs10761238	1.56965e-21	2	IntraParietal Sulcus Area 1; Pirform Cortex	2	rs10761238;rs4481672	rs7869969; rs10821129; rs10821130; rs10992746; rs10821136; rs10992751; rs10821140; rs10992756; rs4744246; rs10821147; rs4744250; rs4744251; rs12376738	FAM120A	Neuroticism; Childhood body mass index; Multisite chronic pain; Depression; Platelet count; Educational attainment (years of education); Post-traumatic stress disorder; Post-traumatic stress disorder (MTAG); Intelligence (MTAG); Insomnia; Body size at age 10; Upper eyelid morphology; Cognitive aspects of educational attainment; Cognitive performance; Cognitive performance (MTAG); Verbal-numerical reasoning; Depressive symptoms (MTAG); Depressive symptoms; Generalized anxiety disorder (mental health questionnaire or predicted)
705	9:98915704:A:T	rs61634603	1.71779e-08	1	Area IntraParietal 2	1	rs61634603	NA	NA	NA
706	9:101056122:C:T	rs10985765	2.95115e-11	2	Area IFSp; Area anterior 9-46v	1	rs10985765	NA	NA	NA
706	9:101126504:G:T	rs2572364	2.11408e-09	11	Third Visual Area; Area 5m ventral; Area 6m anterior; Area 9 Posterior; Area OP2-3/VS; Area 52; Area PFcm; Frontal OPercular Area 3; Area Posterior Insular 1; Insular Granular Complex; Medial Belt Complex	1	rs2572364	NA	NA	NA
707	9:108443332:A:G	rs1567368	7.80649e-14	1	Auditory 4 Complex	1	rs1567368	NA	NA	NA
708	9:111717112:A:G	rs7027874	8.81633e-11	2	PreCuneus Visual Area; posterior OFC Complex	4	rs7027874;rs10979659;rs77567374;rs838819	NA	NA	NA
709	9:114964332:A:G	rs7866603	2.33792e-15	3	Area dorsal 32; Area anterior 47r; RetroInsular Cortex	1	rs7866603	rs7048773; rs1056107	PTBP3	Schizophrenia; Colorectal cancer
710	9:119948453:G:T	rs72762224	5.19529e-11	2	Area 1; Anterior Ventral Insular Area	1	rs72762224	NA	NA	NA
711	9:121504763:A:G	rs7864168	6.19883e-09	1	Fusiform Face Complex	1	rs7864168	NA	NA	NA
712	9:122060024:A:T	rs4837629	3.61145e-09	1	Fusiform Face Complex	2	rs4837629;rs7023717	NA	NA	NA
712	9:122120014:C:G	rs79161172	4.19119e-15	2	Medial Area 7A; Area 6 anterior	2	rs79161172;rs17573792	rs942516	BRINP1	Bipolar disorder
713	9:122549086:A:G	rs1360695	4.63918e-09	1	Area PFcm	3	rs1360695;rs2254665;rs4836785	rs1360695	NA	Schizophrenia
713	9:122844354:C:T	rs1537713	4.47278e-08	1	Ventral Visual Complex	1	rs1537713	NA	NA	NA
714	9:128732275:C:T	rs12336219	1.05993e-09	1	Area Posterior Insular 1	1	rs12336219	rs10987008	PBX3	Fish- and plant-related diet; Number of decayed, missing and filled tooth surfaces or use of dentures; Dentures
715	9:129234311:A:G	rs887653	8.27059e-11	2	Dorsal area 6; Area 31pd	1	rs887653	rs4836544	MVB12B	Appendicular lean mass
716	9:130206669:C:T	rs2298182	1.29167e-08	1	Area TG dorsal	1	rs2298182	NA	NA	NA
717	9:131590866:C:T	rs56145547	1.27846e-09	1	Area PF Complex	1	rs56145547	NA	NA	NA
717	9:131841259:A:G	rs10988197	2.95463e-12	2	Area 9 Posterior; ParaBelt Complex	3	rs10988197;rs3124505;rs10988250	rs12346996; rs10819461; rs17459044; rs7866897; rs10988207; rs3124514; rs6478868	MIGA2 - DOLPP1; DOLPP1 - CRAT; CRAT; PTPA; PTPA - IER5L	Daytime nap; Hemoglobin concentration; Hemoglobin; Pelvic organ prolapse (moderate/severe); Red blood cell count; Total bilirubin levels; Red cell distribution width; Meat-related diet
718	9:132960191:C:T	rs10988635	1.33274e-11	1	Area TE1 Middle	1	rs10988635	NA	NA	NA
719	9:133439642:C:T	rs4740348	7.29361e-11	2	Primary Sensory Cortex; Area 47s	1	rs4740348	NA	NA	NA
720	9:139097773:A:C	rs11103381	8.88897e-16	3	PreCuneus Visual Area; Area TG dorsal; Area PH	1	rs11103381	rs11103381	LHX3 - QSOX2	Refractive error
721	10:346090:C:T	rs12247583	8.3285e-09	1	Second Visual Area	1	rs12247583	NA	NA	NA
722	10:2089891:A:T	rs79715635	4.07493e-08	1	Third Visual Area	1	rs79715635	NA	NA	NA
723	10:3377859:C:T	rs2297761	1.88988e-11	2	Area 52; Area Frontal Opercular 5	1	rs2297761	NA	NA	NA
724	10:3802112:C:G	rs2279417	1.49044e-14	3	Dorsal area 6; Area 6mp; Inferior 6-8 Transitional Area	2	rs2279417;rs2279416	NA	NA	NA
724	10:3809342:A:T	rs60582545	5.75391e-09	1	Area 52	1	rs60582545	NA	NA	NA
725	10:6906952:A:G	rs12358175	1.1332e-11	2	Area Posterior 24 prime; Area Posterior Insular 1	1	rs12358175	NA	NA	NA
726	10:8816199:C:T	rs2027105	3.81288e-15	1	Area 31p ventral	2	rs2027105;rs17144471	NA	NA	NA
727	10:11397752:A:C	rs12775688	3.5348e-12	1	Area PH	1	rs12775688	NA	NA	NA
728	10:14614982:C:T	rs10796204	2.21645e-09	1	Area 33 prime	1	rs10796204	NA	NA	NA
729	10:15413564:A:G	rs11259633	9.96835e-17	3	Area p32; Area anterior 47r; Area 46	1	rs11259633	NA	NA	NA
730	10:16505663:C:T	rs7917008	3.70102e-21	4	Medial IntraParietal Area; Ventral Area 6; Area PFt; posterior OFC Complex	1	rs7917008	NA	NA	NA
731	10:17484160:C:T	rs7917628	1.41963e-11	1	Second Visual Area	1	rs7917628	NA	NA	NA
732	10:18574980:A:G	rs1277736	1.40688e-14	1	Area PGi	2	rs1277736;rs2482106	NA	NA	NA
732	10:18659816:A:C	rs10741039	3.14128e-18	4	Primary Auditory Cortex; Area 8BM; Orbital Frontal Complex; Inferior 6-8 Transitional Area	5	rs10741039;rs4748458;rs912983;rs2482106;rs2489213	rs1290126; rs1277840; rs7898858; rs1325994	CACNB2	Educational attainment; White matter microstructure (radial diusivities); White matter microstructure (mean diusivities)
732	10:18767901:A:G	rs3905378	4.70018e-11	1	Area TG Ventral	4	rs3905378;rs12784387;rs12768464;rs912983	NA	NA	NA
732	10:18879183:C:T	rs11525266	3.70285e-11	2	Area 8Ad; Area 52	2	rs11525266;rs12784387	NA	NA	NA
732	10:18969276:A:G	rs11015592	2.42543e-12	2	Area 11l; ParaHippocampal Area 2	2	rs11015592;rs12784387	NA	NA	NA
733	10:21345712:A:G	rs1543831	4.88698e-12	2	Area 23c; Area 33 prime	4	rs1543831;rs10828187;rs10828188;rs4748753	rs579249	NEBL	Self-reported math ability
734	10:33481627:C:T	rs55913561	5.99156e-13	2	ParaHippocampal Area 1; Area V3CD	2	rs55913561;rs2247486	rs12415845; rs2228638	NRP1	Lobe attachment (rater-scored or self-reported); Tetralogy of Fallot
734	10:33602046:C:T	rs2804492	2.6368e-14	3	Area a24; Area Lateral IntraParietal dorsal; VentroMedial Visual Area 1	1	rs2804492	rs10827231	NRP1	Brain shape (segment 1)
734	10:33673434:G:T	rs2252028	4.68689e-14	2	Primary Sensory Cortex; Area 9-46d	1	rs2252028	rs4934962	NRP1 - LINC02628	Schizophrenia
734	10:33852386:C:T	rs56861245	1.4355e-08	1	Area 10d	2	rs56861245;rs7910416	NA	NA	NA
734	10:33879786:A:G	rs35316345	1.18546e-11	2	RetroInsular Cortex; Area TE2 posterior	2	rs35316345;rs7910416	rs4934609; rs4097319	NRP1 - LINC02628; NA - LINC02628	Body mass index; Schizophrenia
734	10:34036841:A:G	rs9417114	2.38191e-09	1	Frontal OPercular Area 3	2	rs9417114;rs35640429	NA	NA	NA
734	10:34168090:C:T	rs1757471	3.51584e-24	5	Area 10r; Polar 10p; Area TE2 posterior; Area IntraParietal 1; Area Lateral Occipital 3	1	rs1757471	rs1757471	RPL23P11 - LINC02629	Waist-hip ratio; Waist-to-hip ratio adjusted for BMI; Waist-hip index
734	10:34265234:C:T	rs224709	3.73375e-19	3	Primary Visual Cortex; ParaHippocampal Area 1; ParaHippocampal Area 3	2	rs224709;rs12219123	rs224709; rs224697	LINC02629 - NA; LINC02629 - PARD3	Brain morphology (min-P); Cortical thickness (min-P); Educational attainment
735	10:37039612:C:T	rs6482011	5.38571e-09	1	Area V3B	1	rs6482011	NA	NA	NA
736	10:43440777:C:T	rs2995411	1.61892e-10	12	Second Visual Area; Third Visual Area; Fusiform Face Complex; PreCuneus Visual Area; Dorsal Area 24d; Ventral Area 24d; Dorsal area 6; Area 6mp; Area Lateral IntraParietal dorsal; Area 6 anterior; Area OP1/SII; Dorsal Transitional Visual Area	1	rs2995411	NA	NA	NA
737	10:44239922:C:T	rs1537800	2.11205e-09	11	Third Visual Area; Fourth Visual Area; Area 55b; Dorsal Area 24d; Lateral Area 7A; Medial IntraParietal Area; Area 2; Area 3a; Area Lateral IntraParietal dorsal; Area 6 anterior; Dorsal Transitional Visual Area	1	rs1537800	NA	NA	NA
738	10:54064088:C:T	rs45506496	1.2012e-08	1	Area PFcm	3	rs45506496;rs61847303;rs1919461	NA	NA	NA
739	10:55817368:G:T	rs7092287	1.35218e-11	2	Primary Visual Cortex; Perirhinal Ectorhinal Cortex	1	rs7092287	rs4146645; rs10763057	PCDH15	Schizophrenia
740	10:61754080:G:T	rs10509116	4.88053e-08	1	Area 44	1	rs10509116	NA	NA	NA
741	10:62104776:C:T	rs4582919	1.21427e-14	2	Area V3A; Area TG dorsal	2	rs4582919;rs7096250	rs1991249 x rs12781371	No mapped genes x ANK3	Neurofibrillary tangles (SNP x SNP interaction)
741	10:62319434:A:G	rs2393646	6.20682e-11	2	Area TA2; Medial Belt Complex	2	rs2393646;rs7096250	NA	NA	NA
741	10:62348703:A:T	rs61853473	3.47201e-15	2	Perirhinal Ectorhinal Cortex; Area posterior 24	2	rs61853473;rs4948412	NA	NA	NA
742	10:63725942:A:G	rs4245597	3.58905e-08	1	Area TE2 anterior	1	rs4245597	rs7090445; rs4245597	ARID5B	Acute lymphoblastic leukemia (B-cell precursor); Lymphocyte percentage of white cells; Neutrophil percentage of white cells; Acute lymphoblastic leukemia (childhood); Platelet-to-lymphocyte ratio; Height
742	10:63805617:C:T	rs4948496	4.57334e-08	1	Area TE2 anterior	1	rs4948496	rs10821946; rs12355313; rs4948496; rs10821952; rs10761604	ARID5B	Risk-taking behavior (multivariate analysis); Hip circumference adjusted for BMI; Blood urea nitrogen levels; Systemic lupus erythematosus; Plateletcrit; Waist-to-hip ratio adjusted for BMI
743	10:64225448:A:C	rs2077316	3.49524e-09	1	PreSubiculum	1	rs2077316	rs2077316	ZNF365	Sudden cardiac arrest in coronary artery disease
743	10:64421600:C:G	rs7905030	2.95265e-13	1	Area a24	4	rs7905030;rs34299154;rs7068164;rs6479832	rs10995242; rs12775438	ZNF365 - ALDH7A1P4; NA - ALDH7A1P4	Eosinophil counts; Asthma
743	10:64545572:G:T	rs7074237	4.56658e-15	2	Area 8Ad; Perirhinal Ectorhinal Cortex	2	rs7074237;rs6479832	rs61865882	EGR2	Atopic dermatitis
743	10:64863112:G:T	rs78728587	2.20709e-11	1	Inferior 6-8 Transitional Area	3	rs78728587;rs10995495;rs2393983	rs111364339	NA - RNU6-543P	Schizophrenia
743	10:65218797:A:G	rs10509188	4.98938e-12	2	Orbital Frontal Complex; Area 52	1	rs10509188	rs1046521; rs9415676; rs12766208	NRBF2; JMJD1C	Fasting glucose; Brain morphology (MOSTest); Urate levels; Male puberty timing (age at voice breaking MTAG); Male puberty timing (late vs. average onset facial hair)
744	10:67548775:C:G	rs12356236	4.06383e-09	1	Medial Area 7A	1	rs12356236	NA	NA	NA
745	10:70426267:A:G	rs66619260	1.75544e-11	2	Area STSd posterior; Area anterior 32 prime	1	rs66619260	rs12221107; rs1977825	TET1	Waist circumference adjusted for body mass index; Hip circumference adjusted for BMI; Total cholesterol levels
745	10:70607861:C:T	rs16925839	4.97129e-11	2	Area PF opercular; Area PGs	2	rs16925839;rs2256730	rs1163174	STOX1	Eosinophil counts
745	10:70835346:A:G	rs2001760	8.33168e-13	2	Area 10d; Area anterior 47r	1	rs2001760	NA	NA	NA
746	10:73340767:C:T	rs3998531	2.85299e-09	1	Second Visual Area	1	rs3998531	rs10823791	CDH23	Self-reported risk-taking behaviour
747	10:77231475:C:T	rs7898395	3.60145e-08	1	Insular Granular Complex	1	rs7898395	NA	NA	NA
747	10:77504287:A:G	rs7097617	7.73585e-11	1	Area 6 anterior	1	rs7097617	NA	NA	NA
748	10:78774276:C:T	rs4345908	5.41001e-12	2	Area 9 Middle; Area PGi	1	rs4345908	NA	NA	NA
748	10:78924513:C:T	rs927874	3.32556e-08	1	Area s32	1	rs927874	NA	NA	NA
749	10:83480434:C:T	rs76938518	1.33519e-08	1	RetroSplenial Complex	1	rs76938518	NA	NA	NA
750	10:85954220:C:T	rs7916271	5.03914e-13	1	Area 31p ventral	1	rs7916271	NA	NA	NA
751	10:88015837:C:T	rs78403501	8.63668e-15	3	Area 10v; Anterior Ventral Insular Area; Anterior Agranular Insula Complex	2	rs78403501;rs10430710	NA	NA	NA
752	10:91500941:A:G	rs7910001	4.42354e-11	2	Primary Motor Cortex; Area posterior 9-46v	2	rs7910001;rs11185898	NA	NA	NA
753	10:92782367:G:T	rs17536636	2.43759e-11	1	Ventral Visual Complex	2	rs17536636;rs11598058	NA	NA	NA
753	10:92857778:A:C	rs2195786	4.86586e-08	1	Area 8Ad	1	rs2195786	NA	NA	NA
754	10:94134131:C:T	rs4933723	1.70231e-08	1	Inferior 6-8 Transitional Area	1	rs4933723	NA	NA	NA
755	10:101209006:C:T	rs2494655	1.54682e-08	1	Primary Visual Cortex	1	rs2494655	NA	NA	NA
756	10:101649018:A:T	rs2490932	2.10395e-09	11	Sixth Visual Area; Area 31p ventral; Area 2; Area 3a; Area 8Ad; Area 8B Lateral; Area 46; Area PFcm; Area IntraParietal 2; Area PGi; Insular Granular Complex	1	rs2490932	NA	NA	NA
757	10:102703133:G:T	rs12355141	8.60136e-12	1	Middle Insular Area	3	rs12355141;rs10883553;rs7899638	rs2902406; rs10883560; rs11597119; rs11190751	PAX2 - Y_RNA; SLF2	Schizophrenia; Weight; Body mass index; Fat-free mass; Male puberty timing (age at voice breaking MTAG)
758	10:103094318:A:G	rs78245466	1.35239e-11	2	Area 6m anterior; Area PGi	2	rs78245466;rs7085932	NA	NA	NA
758	10:103322878:A:G	rs79692612	4.16353e-08	1	Polar 10p	1	rs79692612	rs115066444	FBXW4 - FGF8	Schizophrenia
759	10:104220576:C:T	rs4917968	4.24503e-11	1	Frontal OPercular Area 4	5	rs4917968;rs11191296;rs10786697;rs4147157;rs2281878	NA	NA	NA
759	10:104391034:C:T	rs11596235	3.79277e-18	2	Anterior 24 prime; Area TF	6	rs11596235;rs10786705;rs7917772;rs11598797;rs11191537;rs10786697	rs113422568; rs11596235; rs11594179	SUFU	Sum eosinophil basophil counts; Eosinophil counts; Mitochondrial DNA levels; Waist circumference adjusted for body mass index; Dickkopf-related protein 1 levels; Platelet-derived growth factor subunit B levels; Lung function (FEV1/FVC)
759	10:104500659:C:T	rs10786706	2.77204e-12	2	Pirform Cortex; Area Frontal Opercular 5	10	rs10786706;rs11598797;rs11191393;rs10786713;rs3740393;rs10786722;rs12260436;rs10883817;rs7090337;rs11191537	rs2265309; rs11191392	SFXN2; WBP1L	Reaction time; Worry; Waist circumference adjusted for body mass index
759	10:104548739:C:T	rs10786710	9.92489e-16	3	Second Visual Area; Frontal OPercular Area 4; Area Frontal Opercular 5	10	rs10786710;rs3740393;rs7090337;rs7913461;rs4917386;rs7076274;rs2244524;rs7917772;rs11191393;rs4147157	rs1018697	WBP1L	Colorectal adenoma (advanced)
759	10:104824387:A:G	rs11191543	6.51825e-29	4	Second Visual Area; Primary Auditory Cortex; Pirform Cortex; Frontal OPercular Area 3	11	rs11191543;rs7076274;rs117502120;rs11191296;rs11191393;rs4147157;rs10786713;rs3740393;rs10786722;rs12260436;rs10883817	rs7910601; rs17115100; rs1004467; rs3824755; rs11191416; rs3824754; rs4409766; rs7098825; rs77335224; rs11191434; rs3740390; rs11191447; rs11191454; rs77180047; rs77602510; rs78821730; rs12411886; rs112314091; rs5011520; rs11191472; rs12413409; rs11191479; rs77860422; rs11191499; rs11191502; rs12221335; rs11191514; rs11191521; rs75970938; rs79668541; rs76752100; rs12219027; rs1926032; rs943037; rs11191548; rs10786736; rs12217501; rs12412038; rs11191559; rs11191560; rs10883832; rs732998; rs79993475; rs12220375; rs11191580; rs79680647; rs11191582; rs74233809; rs12416331; rs12219304; rs11191593; rs77420391; rs12414028; rs112913898; rs11191607; rs113278154; rs11191648	WBP1L; WBP1L, CYP17A1; CYP17A1; PFN1P11; BORCS7-ASMT, BORCS7; BORCS7, BORCS7-ASMT; BORCS7-ASMT, U6; BORCS7-ASMT, AS3MT; AS3MT, BORCS7-ASMT; BORCS7-ASMT - CNNM2; CNNM2; NT5C2, CNNM2; NT5C2; INA - PCGF6	Coronary artery disease; Parkinson's disease; Myocardial infarction; Systolic blood pressure; Hypertension; Pulse pressure; Diastolic blood pressure; Mean arterial pressure; Depressive symptoms; Neuroticism; Systolic blood pressure x depressive symptoms interaction (2df test); Blood pressure; Systolic blood pressure (baseline); Red blood cell count; Coronary artery disease (myocardial infarction, percutaneous transluminal coronary angioplasty, coronary artery bypass grafting, angina or chromic ischemic heart disease); Diastolic blood pressure (long-term average); Mean arterial pressure (long-term average); Body mass index; Well-being spectrum (multivariate analysis); Unstable angina pectoris; Arsenic metabolism; Bipolar disorder (MTAG); Mean spheric corpuscular volume; Angina pectoris; Anxiety; Insomnia; Predicted visceral adipose tissue; Autism spectrum disorder, attention deficit-hyperactivity disorder, bipolar disorder, major depressive disorder, and schizophrenia (combined); Bipolar disorder or major depressive disorder; Medication use (beta blocking agents); Coronary artery disease or large artery stroke; Coronary heart disease; Intracranial aneurysm; Major depressive disorder (MTAG); Weight; Neuropsychiatric disorders; White blood cell count; Coronary artery disease or factor VII levels (pleiotropy); Coronary artery disease or von Willebrand factor levels (pleiotropy); Coronary artery disease or fibrinogen levels (pleiotropy); Coronary artery disease or factor VIII levels (pleiotropy); Coronary artery disease or factor XI levels (pleiotropy); Hip circumference; Schizophrenia; Medication use (agents acting on the renin-angiotensin system); Stable angina pectoris; Medication use (vasodilators used in cardiac diseases); Diastolic blood pressure (cigarette smoking interaction); Systolic blood pressure (cigarette smoking interaction); BMI (adjusted for smoking behaviour); BMI in non-smokers; Body mass index (joint analysis main effects and smoking interaction); Body mass index and systole blood pressure (pairwise); Body mass index and coronary artery disease (pairwise); Anorexia nervosa, attention-deficit/hyperactivity disorder, autism spectrum disorder, bipolar disorder, major depression, obsessive-compulsive disorder, schizophrenia, or Tourette syndrome (pleiotropy); Birth weight (MTAG); Systolic blood pressure (long-term average); Cardiovascular disease; Medication use (calcium channel blockers); Autism spectrum disorder or schizophrenia; Schizophrenia (MTAG); Birth weight; Worry; Cortical thickness (MOSTest); Metabolically unhealthy in normal weight; Schizophrenia vs anorexia nervosa (ordinary least squares (OLS))
760	10:106007908:A:G	rs61861353	5.51845e-17	3	Area 6m anterior; Area Posterior 24 prime; Area TE2 posterior	1	rs61861353	NA	NA	NA
761	10:106534351:C:T	rs970052	3.5899e-21	1	Area dorsal 32	4	rs970052;rs1021362;rs1907034;rs703470	NA	NA	NA
761	10:106766690:A:G	rs1342991	3.0561e-23	2	Perirhinal Ectorhinal Cortex; Ventral Visual Complex	5	rs1342991;rs4350297;rs1021362;rs117815757;rs7901022	rs61867293	SORCS3	Bipolar disorder or major depressive disorder; Autism and major depressive disorder (MTAG); Anorexia nervosa, attention-deficit/hyperactivity disorder, autism spectrum disorder, bipolar disorder, major depression, obsessive-compulsive disorder, schizophrenia, or Tourette syndrome (pleiotropy); Depression
761	10:107332356:C:T	rs61868783	4.29739e-11	1	Frontal OPercular Area 2	2	rs61868783;rs117815757	NA	NA	NA
762	10:113364259:A:G	rs12358492	1.62914e-09	1	Area 6mp	1	rs12358492	rs12358492	RPS6P15 - GPAM	Schizophrenia
762	10:113565824:A:C	rs1415850	3.08045e-11	2	Area Lateral Occipital 2; Area 13l	2	rs1415850;rs11195710	NA	NA	NA
763	10:114468137:C:G	rs7907361	3.74832e-08	1	Area PGi	1	rs7907361	rs7907361; rs11196078; rs7070850	VTI1A	QRS duration; Hypertrophic cardiomyopathy (MTAG); Hypertrophic cardiomyopathy; Metabolite levels
764	10:116576445:C:T	rs7081975	5.74696e-16	2	Sixth Visual Area; PreCuneus Visual Area	2	rs7081975;rs12217219	NA	NA	NA
765	10:118480455:A:C	rs10787722	9.89859e-12	1	Primary Sensory Cortex	1	rs10787722	NA	NA	NA
766	10:123704941:C:G	rs76045976	6.1209e-09	1	Frontal OPercular Area 4	1	rs76045976	rs6585763; rs2420978	ATE1	Heel bone mineral density; Schizophrenia
767	10:126727493:C:G	rs35631492	2.52967e-08	10	Fusiform Face Complex; Dorsal area 6; Anterior 24 prime; Area 10r; Area IFSa; Area Lateral IntraParietal dorsal; Area PH; Area IntraParietal 0; Medial Belt Complex; Lateral Belt Complex	1	rs35631492	NA	NA	NA
768	10:127467664:A:G	rs11244642	3.91712e-08	1	Area dorsal 32	1	rs11244642	NA	NA	NA
769	10:128844011:G:T	rs2066160	5.67991e-13	1	Area 5m	1	rs2066160	NA	NA	NA
770	10:133325897:C:T	rs4459207	4.07541e-11	1	Insular Granular Complex	1	rs4459207	NA	NA	NA
771	11:6681583:C:G	rs4627054	5.22581e-11	2	Primary Motor Cortex; Inferior 6-8 Transitional Area	1	rs4627054	NA	NA	NA
772	11:8118103:A:G	rs2242501	1.15437e-11	13	Fourth Visual Area; Area V3A; Parieto-Occipital Sulcus Area 1; Dorsal Area 24d; Ventral Area 24d; Area 6m anterior; Area 6mp; Area 9 Posterior; Rostral Area 6; Area Lateral IntraParietal dorsal; Area 6 anterior; Area OP2-3/VS; Dorsal Transitional Visual Area	1	rs2242501	NA	NA	NA
773	11:17305270:C:T	rs214072	1.39775e-20	2	Ventral Area 6; Area 10d	4	rs214072;rs7928810;rs7123383;rs12420407	NA	NA	NA
773	11:17402475:A:C	rs71484767	4.87189e-08	1	Area p32	3	rs71484767;rs12420407;rs7928810	NA	NA	NA
773	11:17467337:C:T	rs11821723	1.17983e-15	3	Parieto-Occipital Sulcus Area 1; Area 5m ventral; Medial Area 7A	2	rs11821723;rs2237967	NA	NA	NA
774	11:17991892:A:G	rs211098	2.54e-29	7	Sixth Visual Area; RetroSplenial Complex; Area 3a; Area IFSp; Area anterior 10p; Middle Insular Area; ParaHippocampal Area 3	2	rs211098;rs211115	rs593839	TPH1	Insomnia
775	11:19345589:A:G	rs77568341	2.49537e-14	2	Perirhinal Ectorhinal Cortex; Area TG dorsal	3	rs77568341;rs1354268;rs813212	NA	NA	NA
776	11:24495573:A:G	rs10767195	7.73108e-15	3	Primary Visual Cortex; Second Visual Area; Frontal OPercular Area 1	8	rs10767195;rs4547087;rs12365463;rs1584017;rs11027829;rs1470279;rs7121295;rs10500977	NA	NA	NA
776	11:24524090:C:T	rs114352619	1.95368e-08	1	Orbital Frontal Complex	1	rs114352619	NA	NA	NA
776	11:24595513:A:G	rs61877886	1.68117e-16	1	Area 8C	2	rs61877886;rs4547087	NA	NA	NA
777	11:27188829:C:T	rs17243951	1.60982e-10	12	Area dorsal 23 a+b; Dorsal area 6; Area dorsal 32; Area p32; Orbital Frontal Complex; Middle Insular Area; Frontal OPercular Area 3; Area IntraParietal 2; Area PF Complex; Area PGi; ParaHippocampal Area 2; Medial Belt Complex	1	rs17243951	NA	NA	NA
778	11:27648371:A:T	rs36029218	3.47818e-17	2	Area 1; Area Posterior Insular 1	2	rs36029218;rs11030030	rs71480157; rs35051342; rs1488830; rs879048; rs10767654; rs11030084; rs36029218; rs4923457; rs4923460; rs925947; rs16917204; rs10501087; rs4923463; rs11030099; rs11030100; rs6265; rs4923464; rs11030104; rs2049045; rs7103411; rs16917237; rs34379767; rs988748; rs10767664; rs2030323; rs4922793	BDNF-AS; LINC00678, BDNF-AS; BDNF, BDNF-AS; BDNF-AS, BDNF; BDNF	Hematocrit; Menarche (age at onset); Eosinophil counts; Brain morphology (MOSTest); Waist circumference; Body mass index; Falling risk; Bitter alcoholic beverage consumption; Alcohol consumption (drinks per week); Alcohol consumption (drinks per week) (MTAG); Educational attainment (years of education); Beer or cider consumption (glasses per month) (UKB data field 1578, 4420); Schizophrenia; Body mass index in physically active individuals; Body mass index (joint analysis main effects and physical activity interaction); Morningness; Body mass index (adult); Morning person; Weight; Hemoglobin; General risk tolerance (MTAG); Smoking status (ever vs never smokers); C-reactive protein levels; Smoking initiation; Coffee consumption; Caffeine consumption from coffee or tea; Smoking initiation (ever regular vs never regular); Waist-hip ratio; Predicted visceral adipose tissue; Hip circumference; Smoking behavior; Adult body size; Cigarettes smoked per day (MTAG); Smoking initiation (ever regular vs never regular) (MTAG); Coronary artery disease; Risk-taking behavior (multivariate analysis); Smoking status; Age of smoking initiation (MTAG); Lifetime smoking (without educational attainment); Lifetime smoking; Externalizing behaviour (multivariate analysis); Type 2 diabetes; BMI (adjusted for smoking behaviour); Body mass index (joint analysis main effects and smoking interaction); Childhood body mass index; BMI in smokers; BMI in non-smokers; Hand grip strength; Snoring; Body mass index variance; Risk-taking tendency (4-domain principal component model); Problematic alcohol use (MTAG); Body mass index in physically inactive individuals; Male puberty timing (age at voice breaking MTAG); Smoking cessation (MTAG); White blood cell count; C-reactive protein; Menopause (age at onset); COVID-19 or obesity (pleiotropy); Alcohol consumption; Body mass index (SNP x SNP interaction); Obesity; Educational attainment
778	11:27959419:A:C	rs7126958	1.3135e-11	1	Frontal Eye Fields	2	rs7126958;rs10835329	rs10767676	HSP90AA2P - KIF18A	Visceral fat
778	11:28487807:C:T	rs17573971	1.22977e-36	3	Area dorsal 23 a+b; Area PGi; ParaHippocampal Area 2	3	rs17573971;rs6484361;rs10835329	rs6484367; rs7129440; rs4923535	METTL15	Schizophrenia; Dietary macronutrient intake (multi-trait analysis); Estimated glomerular filtration rate (creatinine)
778	11:28608730:C:G	rs4378371	1.43077e-28	1	Area 11l	2	rs4378371;rs10835329	rs11030380; rs7127383; rs2585817; rs7952220; rs7931440; rs59617050; rs10767733; rs10767734; rs10767735; rs4636654; rs11030391; rs4267058; rs7931459; rs4275621; rs7942078; rs7942417; rs7933262; rs6484385; rs10835387; rs10835389; rs4923555; rs10767739; rs2356013; rs4923556	METTL15 - NA; METTL15 - LINC02758; NA - LINC02758	Alcohol consumption (drinks per week) (MTAG); Cigarettes smoked per day (MTAG); Smoking status (ever vs never smokers); Smoking initiation; Attention deficit hyperactivity disorder (MTAG); Disruptive behavior (multivariate analysis); Smoking cessation (MTAG); Feeling tense; Intraocular pressure; Depression (broad); Schizophrenia; Neuropsychiatric disorders; General cognitive ability; Major depressive disorder (MTAG); Cognitive performance (MTAG); Attention deficit hyperactivity disorder or autism spectrum disorder or intelligence (pleiotropy); Childhood body mass index; Body size at age 10; Maximum habitual alcohol consumption; Attention deficit hyperactivity disorder; Smoking initiation (ever regular vs never regular) (MTAG); Smoking initiation (ever regular vs never regular); Age of smoking initiation (MTAG); Number of sexual partners; Risk-taking behavior (multivariate analysis); Externalizing behaviour (multivariate analysis); Educational attainment (MTAG); Refractive error; Age at first sexual intercourse; Educational attainment; Risk-taking tendency (4-domain principal component model); Body mass index; Weight; Highest math class taken (MTAG)
779	11:29057124:A:T	rs10835466	2.38342e-12	2	Primary Visual Cortex; Area OP4/PV	1	rs10835466	NA	NA	NA
780	11:29860549:A:G	rs2356859	1.76943e-18	4	Area 1; Ventral Area 6; Area a24; Area 9 Posterior	4	rs2356859;rs942308;rs1764528;rs6484475	NA	NA	NA
780	11:30297374:C:T	rs11031027	5.12134e-09	1	Rostral Area 6	1	rs11031027	rs7102088; rs1765142	NA - FSHB; ARL14EP - RPL12P30	C-reactive protein levels; Schizophrenia
781	11:34079327:A:G	rs112155378	5.64362e-12	2	Area 9-46d; Area anterior 32 prime	2	rs112155378;rs11032507	NA	NA	NA
781	11:34410924:A:G	rs2745919	3.21879e-11	2	Area Lateral IntraParietal ventral; Area PGp	1	rs2745919	NA	NA	NA
782	11:36131430:A:C	rs75368100	1.17114e-10	2	Area dorsal 32; Pirform Cortex	1	rs75368100	NA	NA	NA
783	11:38987322:C:T	rs7120056	2.5661e-12	1	Area IFJa	1	rs7120056	NA	NA	NA
784	11:45261342:A:G	rs2863172	1.98943e-11	1	Medial Area 7P	1	rs2863172	NA	NA	NA
784	11:45347993:A:G	rs7128166	1.76708e-09	1	Supplementary and Cingulate Eye Field	1	rs7128166	rs4755968	SYT13 - LINC02696	Schizophrenia
784	11:45403436:A:G	rs1530872	2.56169e-09	1	Insular Granular Complex	1	rs1530872	NA	NA	NA
784	11:45652991:A:G	rs4259799	1.4475e-11	1	Area 8B Lateral	1	rs4259799	NA	NA	NA
784	11:45964993:A:C	rs7108028	5.51509e-16	3	Primary Visual Cortex; PreSubiculum; Area TG dorsal	4	rs7108028;rs7103299;rs2959084;rs10838529	rs11038720; rs2959100; rs4237660	PHF21A	Schizophrenia; Vertex-wise sulcal depth; Cortical surface area
784	11:46370636:C:T	rs61882680	2.39485e-08	1	Area TE1 posterior	6	rs61882680;rs11038974;rs3136468;rs7103299;rs12793186;rs6485671	rs61882680	DGKZ	Low density lipoprotein cholesterol levels
784	11:46372689:A:C	rs12788395	3.2259e-08	1	Area 47l (47 lateral)	2	rs12788395;rs9988823	NA	NA	NA
784	11:46730329:A:G	rs4752929	8.02663e-21	4	Third Visual Area; Supplementary and Cingulate Eye Field; Dorsal area 6; Area 6 anterior	10	rs4752929;rs3136468;rs3136474;rs7123635;rs7937101;rs6485671;rs9988823;rs7949282;rs4752926;rs11038974	rs10838622; rs2306032	CKAP5; LRP4	Total body bone mineral density
785	11:47870088:A:G	rs61746002	2.7142e-09	1	Area Lateral Occipital 3	1	rs61746002	NA	NA	NA
786	11:56997649:C:T	rs7109894	8.40218e-10	1	Frontal OPercular Area 3	1	rs7109894	NA	NA	NA
786	11:57238476:A:G	rs12365829	6.698e-09	1	Auditory 4 Complex	2	rs12365829;rs10896632	NA	NA	NA
786	11:57642617:C:T	rs11601320	7.4476e-23	1	Perirhinal Ectorhinal Cortex	4	rs11601320;rs11601223;rs10896632;rs36036499	rs10896633; rs11606396; rs488769; rs576859; rs7129727; rs12790196; rs12807250; rs7932091; rs9645687	CLP1; CLP1 - ZDHHC5; ZDHHC5; TMX2; CTNND1 - OR5BA1P; OR5BA1P - OR5AZ1P	Positive affect; Mean corpuscular volume; Mean corpuscular hemoglobin; Problematic alcohol use; Autism spectrum disorder or schizophrenia; Schizophrenia; Educational attainment (years of education); Highest math class taken (MTAG); Educational attainment (MTAG); Self-reported math ability (MTAG); Self-reported math ability; Highest math class taken; Neuropsychiatric disorders; Major depressive disorder (MTAG)
787	11:63574508:C:T	rs2957205	1.658e-08	1	Area 23d	1	rs2957205	NA	NA	NA
787	11:63682869:A:G	rs3802941	4.62067e-19	1	Area TE2 posterior	1	rs3802941	NA	NA	NA
787	11:63807222:A:G	rs320143	4.34594e-11	1	Area PFcm	1	rs320143	NA	NA	NA
787	11:63853216:A:G	rs11231691	1.78896e-15	1	posterior OFC Complex	1	rs11231691	NA	NA	NA
788	11:64459406:C:T	rs61884413	2.83182e-11	2	Area 8Ad; Area 9-46d	1	rs61884413	NA	NA	NA
788	11:64684283:C:T	rs643949	1.70433e-15	3	Area 6mp; Area Posterior Insular 1; Auditory 4 Complex	1	rs643949	NA	NA	NA
789	11:65502413:A:G	rs1941746	1.47997e-11	2	Primary Auditory Cortex; PeriSylvian Language Area	2	rs1941746;rs610037	rs593982	KRT8P26 - AP5B1	Atopic dermatitis
789	11:65656564:C:T	rs2231884	6.61601e-13	2	Area 6 anterior; Ventral Visual Complex	2	rs2231884;rs573589	rs17854357; rs2231884	CFL1, SNX32; FIBP - CCDC85B	Menarche (age at onset); Cheese consumption; Inflammatory bowel disease; Alzheimer's disease or gastroesophageal reflux disease
790	11:66105194:A:G	rs1052566	1.60993e-14	2	Area a24; Area 8C	1	rs1052566	rs10750786	Metazoa_SRP - BRD9P1	Waist-to-hip ratio adjusted for BMI
790	11:66766754:G:T	rs12419173	3.00756e-17	1	Frontal OPercular Area 3	6	rs12419173;rs551708;rs7122539;rs36017943;rs7942348;rs7107498	NA	NA	NA
791	11:68431537:A:G	rs2513273	8.90097e-09	1	Ventral Area 6	2	rs2513273;rs632605	NA	NA	NA
792	11:70444794:C:T	rs2840352	4.07538e-08	1	ParaHippocampal Area 2	1	rs2840352	NA	NA	NA
793	11:73013876:A:G	rs75721806	3.97061e-11	1	Area TG dorsal	1	rs75721806	NA	NA	NA
793	11:73654735:A:G	rs11534587	5.42831e-12	1	Area STGa	1	rs11534587	NA	NA	NA
793	11:73815939:A:C	rs10501415	6.66061e-20	4	Primary Motor Cortex; Area V3A; Area Lateral Occipital 1; Auditory 4 Complex	2	rs10501415;rs676103	rs59605334; rs4121668	C2CD3; P4HA3	Schizophrenia; Alzheimer‚Äôs disease polygenic risk score (upper quantile vs lower quantile)
793	11:74141540:G:T	rs671946	1.31749e-08	1	Anterior Ventral Insular Area	2	rs671946;rs676103	NA	NA	NA
794	11:74563077:A:G	rs2304683	9.70974e-15	3	Frontal Eye Fields; Parieto-Occipital Sulcus Area 1; Area Posterior Insular 1	2	rs2304683;rs997465	NA	NA	NA
795	11:76126755:C:T	rs11236745	4.3712e-09	1	Area 31p ventral	2	rs11236745;rs10899226	NA	NA	NA
796	11:79287622:C:T	rs1944708	1.6057e-08	1	Area a24	2	rs1944708;rs4945355	rs4278546; rs1944708	TENM4 - RNU6-544P; NA	Fish- and plant-related diet; Oily fish consumption; Pork consumption
796	11:79379865:A:C	rs7952471	2.11509e-11	2	Primary Motor Cortex; Primary Auditory Cortex	1	rs7952471	NA	NA	NA
797	11:81113797:G:T	rs721016	8.46418e-19	2	Area dorsal 23 a+b; Polar 10p	5	rs721016;rs7128019;rs57610448;rs5013022;rs7107733	NA	NA	NA
798	11:83119113:C:T	rs2507851	1.4799e-16	3	Area 1; Area 9 Middle; Area 10d	3	rs2507851;rs10898133;rs1225904	rs1347008; rs1432052; rs1432054	DLG2	Brain morphology (MOSTest); Oily fish consumption; Pork consumption; Putamen volume
799	11:88754468:A:G	rs11018429	7.04208e-09	1	Anterior Ventral Insular Area	1	rs11018429	NA	NA	NA
800	11:90145204:C:T	rs75293350	4.20406e-08	1	Area posterior 47r	1	rs75293350	NA	NA	NA
801	11:92528759:A:G	rs10430818	9.57687e-09	1	Second Visual Area	1	rs10430818	NA	NA	NA
802	11:99584764:C:G	rs639600	1.2524e-11	2	Anterior 24 prime; Area TG dorsal	1	rs639600	NA	NA	NA
803	11:104436445:C:T	rs11226428	5.73085e-11	2	Area STSd anterior; Area 25	2	rs11226428;rs7947634	rs10895719	LINC02552 - CASP12	Educational attainment
804	11:109356443:A:G	rs11600810	6.07116e-09	1	Fourth Visual Area	1	rs11600810	NA	NA	NA
805	11:112234130:C:T	rs112491310	4.46283e-08	1	posterior OFC Complex	1	rs112491310	NA	NA	NA
805	11:112268964:G:T	rs4936065	2.11589e-17	3	Dorsal Area 24d; Medial Area 7A; Dorsal area 6	6	rs4936065;rs11607197;rs7951948;rs1945111;rs7116022;rs7119817	NA	NA	NA
806	11:112918985:A:G	rs12575544	3.43452e-20	1	Area 8C	2	rs12575544;rs67528578	rs12224032; rs1836798; rs1273044	NCAM1	Schizophrenia; CD16-CD56 on Natural Killer; Blood protein levels; Serum levels of protein NCAM1
806	11:113160447:A:G	rs4938006	1.36357e-08	1	Area V3B	4	rs4938006;rs4517559;rs45627831;rs2288159	NA	NA	NA
806	11:113204266:C:T	rs11214577	8.4372e-16	1	Inferior 6-8 Transitional Area	5	rs11214577;rs2288159;rs2242592;rs12364051;rs4517559	rs2186800; rs2734849	TTC12; ANKK1	Neuroticism; Leisure sedentary behaviour (computer use)
806	11:113381210:A:T	rs4245151	5.82833e-12	2	Parieto-Occipital Sulcus Area 1; Area 11l	2	rs4245151;rs7112715	NA	NA	NA
806	11:113412443:A:C	rs4309187	7.38255e-24	2	Primary Motor Cortex; Area posterior 24	5	rs4309187;rs7125588;rs12364051;rs4245154;rs7112715	rs12420205; rs3133388; rs4309187	DRD2 - NA; DRD2 - TMPRSS5	Depressed affect; Experiencing mood swings; Feeling guilty; Smoking status (current vs never); Neuroticism conditioned on average household income before tax (multi-trait conditioning and joint analysis); Autism spectrum disorder or schizophrenia; Mood instability; Alcohol consumption (drinks per week); DNA methylation variation (age effect); General factor of neuroticism; Bipolar disorder (MTAG); Schizophrenia (MTAG)
806	11:113451765:G:T	rs7940164	2.58907e-11	1	Para-Insular Area	2	rs7940164;rs7112715	rs7940164	DRD2 - TMPRSS5	Retinal vascular fractal density; Major depressive disorder; Educational attainment
807	11:113820028:A:G	rs118162387	2.27397e-11	2	Area dorsal 23 a+b; Area OP1/SII	1	rs118162387	rs118162387	HTR3B - HTR3A	Schizophrenia
808	11:115803977:A:G	rs420087	3.79554e-08	1	Area Lateral Occipital 3	1	rs420087	NA	NA	NA
809	11:117441495:C:T	rs657137	5.99245e-14	3	Area 55b; Lateral Area 7A; Area 10r	1	rs657137	NA	NA	NA
810	11:118379096:A:T	rs7113959	3.95784e-11	2	Anterior Ventral Insular Area; Area anterior 32 prime	1	rs7113959	rs74422681	KMT2A	Red blood cell count
811	11:118865319:C:G	rs4938615	2.39942e-08	1	Second Visual Area	1	rs4938615	NA	NA	NA
812	11:123670831:C:T	rs77581632	1.15486e-10	2	Second Visual Area; Area IFJp	1	rs77581632	NA	NA	NA
813	11:124350167:C:T	rs9971477	8.39134e-14	1	Perirhinal Ectorhinal Cortex	2	rs9971477;rs4363615	NA	NA	NA
813	11:124583878:A:C	rs4935895	1.72512e-08	1	Auditory 4 Complex	5	rs4935895;rs634005;rs12278912;rs11219769;rs3802902	NA	NA	NA
813	11:124642600:A:T	rs7112807	1.34802e-12	1	Primary Motor Cortex	4	rs7112807;rs12278912;rs11219769;rs3802902	NA	NA	NA
814	11:124987715:A:C	rs76059720	1.61569e-08	1	Area TF	1	rs76059720	rs79656914	TMEM218	IDP dMRI TBSS MO Pontine crossing tract
814	11:125167899:C:T	rs4550233	3.51055e-10	1	Area 23d	1	rs4550233	NA	NA	NA
815	11:125577942:A:G	rs472964	3.96123e-09	1	Area 9 Middle	1	rs472964	NA	NA	NA
816	11:125887977:C:T	rs12292074	4.3596e-08	1	Perirhinal Ectorhinal Cortex	1	rs12292074	NA	NA	NA
817	11:126618378:C:T	rs13377256	7.78543e-11	1	VentroMedial Visual Area 3	2	rs13377256;rs7115234	NA	NA	NA
818	11:130794253:C:T	rs7925214	3.36957e-21	3	Second Visual Area; Dorsal area 6; Area posterior 9-46v	4	rs7925214;rs1368853;rs2236713;rs7940027	rs35774874; rs7940866	SNX19 - RN7SL167P	Bipolar disorder (MTAG); Anorexia nervosa, attention-deficit/hyperactivity disorder, autism spectrum disorder, bipolar disorder, major depression, obsessive-compulsive disorder, schizophrenia, or Tourette syndrome (pleiotropy); Schizophrenia
818	11:131028071:A:G	rs11222497	2.95118e-12	1	Area PH	2	rs11222497;rs35758898	NA	NA	NA
819	11:131397910:A:G	rs414778	3.45e-18	1	Entorhinal Cortex	2	rs414778;rs117466972	rs414778	NTM	Schizophrenia
820	11:132391419:C:T	rs657147	8.26461e-11	1	Area V3A	1	rs657147	rs644475; rs563954; rs2512707	OPCML	Educational attainment; Educational attainment (MTAG); Educational attainment (years of education); Cognitive performance (MTAG); Schizophrenia
820	11:132575520:G:T	rs1939510	4.64052e-12	2	Area posterior 9-46v; Area TG dorsal	3	rs1939510;rs1784179;rs55720713	NA	NA	NA
821	11:133148455:G:T	rs3920986	2.50661e-25	5	Second Visual Area; Area IFSa; Area 13l; Area Lateral IntraParietal dorsal; Area OP1/SII	1	rs3920986	rs2155533	OPCML	Serum manganese levels
822	11:133736083:A:G	rs10750550	2.4993e-19	2	Primary Visual Cortex; Dorsal Transitional Visual Area	2	rs10750550;rs3802921	rs10894757; rs142324371; rs329664	SPATA19 - IGSF9B	Biological sex; Cooked vegetable consumption; Insomnia
822	11:133832131:C:G	rs10894771	6.09756e-23	2	Second Visual Area; Dorsal Transitional Visual Area	4	rs10894771;rs10791341;rs12366213;rs73034263	rs11223656	IGSF9B - LINC02730	Schizophrenia (MTAG)
822	11:133884019:G:T	rs627899	4.27833e-09	1	Primary Visual Cortex	1	rs627899	NA	NA	NA
822	11:133977365:A:T	rs470409	1.83303e-14	3	Area dorsal 32; Area PFcm; Posterior Insular Area 2	2	rs470409;rs35590990	rs1267813; rs470809; rs73731	JAM3; NCAPD3	Schizophrenia; Vertex-wise cortical thickness; Cortical thickness; Vertex-wise sulcal depth
822	11:134249349:C:T	rs893952	1.51648e-09	1	Area 23c	1	rs893952	rs7113199	GLB1L2	Schizophrenia
822	11:134269772:C:G	rs75190711	2.60826e-09	1	Primary Motor Cortex	2	rs75190711;rs893949	rs7928758; rs878987; rs56129946	B3GAT1; B3GAT1-DT	Alcohol consumption (max-drinks); N-glycan levels; Prostate cancer; Serum alkaline phosphatase levels
822	11:134517903:A:G	rs74765580	6.74259e-21	4	Area posterior 9-46v; Area TE2 posterior; Area 25; Medial Belt Complex	3	rs74765580;rs3019663;rs948043	NA	NA	NA
822	11:134556946:C:T	rs2282608	4.67106e-08	1	Rostral Area 6	3	rs2282608;rs12277680;rs3019663	NA	NA	NA
822	11:134567733:C:T	rs34283089	3.19022e-12	2	Polar 10p; Area 25	3	rs34283089;rs12277680;rs3019663	rs12806052	B3GAT1-DT - LINC02706	Body mass index
823	12:1876021:A:G	rs16928704	1.49457e-08	1	Area 52	3	rs16928704;rs2286385;rs7962394	NA	NA	NA
824	12:2271433:C:T	rs118139921	4.3894e-08	1	PreSubiculum	1	rs118139921	NA	NA	NA
824	12:2313111:A:G	rs4765669	1.25847e-25	1	Area 46	1	rs4765669	rs2159102; rs2239017; rs11062162; rs2239030; rs34382810; rs769087; rs1006737; rs2159100; rs11062170; rs4765905; rs758170; rs10744560; rs1024582	CACNA1C, CACNA1C; CACNA1C-AS4, CACNA1C-AS4, CACNA1C, CACNA1C; CACNA1C-IT3, CACNA1C-IT3, CACNA1C, CACNA1C	Appendicular lean mass; Problematic alcohol use (MTAG); Smoking initiation (ever regular vs never regular) (MTAG); Adventurousness; General risk tolerance (MTAG); Psychosis proneness (hypomanic personality scale); Psychosis proneness (hypomanic personality scale and revised physical anhedonia scale); Bipolar disorder or major depressive disorder; Schizophrenia or bipolar disorder; Schizophrenia; Bipolar disorder; Autism spectrum disorder, attention deficit-hyperactivity disorder, bipolar disorder, major depressive disorder, and schizophrenia (combined); Schizophrenia vs anorexia nervosa (ordinary least squares (OLS)); Bipolar disorder vs anorexia nervosa (ordinary least squares (OLS)); Bipolar I disorder; Metabolite levels; 1-dihomo-linolenylglycerol (20:3) levels in elite athletes; Bipolar disorder vs autism spectrum disorder (ordinary least squares (OLS)); Autism spectrum disorder or schizophrenia; Schizophrenia (MTAG)
824	12:2420244:A:G	rs10848645	1.37117e-13	1	Orbital Frontal Complex	2	rs10848645;rs1544502	rs10848645	CACNA1C, CACNA1C	Schizophrenia
824	12:2475403:C:T	rs11062204	2.49677e-11	1	Area p32	3	rs11062204;rs1544502;rs7133259	NA	NA	NA
825	12:6857898:A:C	rs35247189	4.10322e-11	1	Area p32 prime	2	rs35247189;rs2302368	NA	NA	NA
826	12:10784164:C:T	rs2054194	1.71663e-08	1	Auditory 4 Complex	1	rs2054194	NA	NA	NA
827	12:12105555:A:G	rs6488471	4.07001e-11	2	Area 5m ventral; Area 6mp	1	rs6488471	NA	NA	NA
827	12:12168956:G:T	rs7308005	2.52448e-09	1	PreCuneus Visual Area	1	rs7308005	NA	NA	NA
828	12:14910976:A:G	rs34799122	2.97426e-08	1	Area a24	1	rs34799122	NA	NA	NA
829	12:17596627:A:G	rs10840717	2.36032e-08	1	Area TE1 anterior	1	rs10840717	NA	NA	NA
830	12:22366478:C:T	rs2268856	3.81861e-08	1	Area 8B Lateral	1	rs2268856	NA	NA	NA
831	12:23539066:A:T	rs7965282	1.13681e-10	2	Area 45; Area 11l	2	rs7965282;rs1947577	NA	NA	NA
831	12:23767518:C:T	rs73091321	5.3627e-09	1	Area 46	1	rs73091321	NA	NA	NA
832	12:26317170:C:T	rs7300697	4.68703e-13	2	Primary Motor Cortex; Area 3a	1	rs7300697	rs11048425	SSPN	White blood cell count
833	12:29933951:C:T	rs1551930	9.56113e-14	1	Area 52	1	rs1551930	NA	NA	NA
834	12:32273936:C:G	rs2458120	2.10535e-09	11	Area 23d; Area 10r; Area 8C; Area IFSa; Polar 10p; Area 13l; Area OP1/SII; Frontal OPercular Area 3; Area TE2 posterior; Area PH; Area 25	1	rs2458120	NA	NA	NA
835	12:39284077:A:G	rs11169908	1.53563e-11	1	Area anterior 32 prime	2	rs11169908;rs1562726	rs1400283	CPNE8-AS1 - NA	Morning person
835	12:39744369:C:G	rs7964447	4.98051e-08	1	Primary Sensory Cortex	1	rs7964447	NA	NA	NA
836	12:45935534:C:T	rs4768635	1.52286e-11	2	RetroSplenial Complex; Area dorsal 32	2	rs4768635;rs11183062	rs7960483 x rs10785581	No mapped genes x ANO6 - U6	Hypertension (SNP x SNP interaction)
837	12:49186296:A:C	rs9668292	6.55281e-12	1	Area 2	2	rs9668292;rs11168749	NA	NA	NA
838	12:49899635:C:T	rs11609549	1.46511e-08	1	Middle Insular Area	1	rs11609549	rs113209368	KCNH3	Schizophrenia
838	12:50149857:C:T	rs2336447	7.3478e-17	4	Primary Visual Cortex; Area 31p ventral; Lateral Area 7A; Medial IntraParietal Area	2	rs2336447;rs3815832	NA	NA	NA
839	12:50461676:A:C	rs844347	3.99201e-11	1	Lateral Area 7A	1	rs844347	rs28715541	CERS5	Height
840	12:52254157:C:T	rs73109570	1.75225e-08	1	Medial Area 7A	2	rs73109570;rs671255	NA	NA	NA
841	12:53647373:C:T	rs10876422	2.09842e-10	1	posterior OFC Complex	3	rs10876422;rs4759113;rs10876446	NA	NA	NA
841	12:53760837:C:T	rs61928084	1.45188e-18	2	Area OP4/PV; Auditory 5 Complex	3	rs61928084;rs11170629;rs10876446	NA	NA	NA
841	12:53770941:A:G	rs10876447	4.25338e-14	3	Area ventral 23 a+b; Area a24; ParaHippocampal Area 2	3	rs10876447;rs4759113;rs10876446	rs12582170; rs58123204; rs10876448; rs9739640; rs12818938; rs11170530; rs79205721	SP7 - SP1; SP1	Mean corpuscular volume; Mean corpuscular hemoglobin; Mean reticulocyte volume; Reticulocyte count; Reticulocyte fraction of red cells; Mean spheric corpuscular volume; Red blood cell count; Sex hormone-binding globulin levels adjusted for BMI; Sex hormone-binding globulin levels; Vertex-wise cortical thickness
842	12:57487814:A:C	rs324017	1.0327e-11	1	Area STSd anterior	2	rs324017;rs4559	rs60667919; rs324017	NEMP1; NAB2	Apolipoprotein A1 levels; Insomnia; Appendicular lean mass; Insomnia symptoms (never/rarely vs. sometimes/usually); Insomnia symptoms (never/rarely vs. usually); Schizophrenia; Schizophrenia vs ADHD (ordinary least squares (OLS))
842	12:57588491:C:T	rs1800188	1.94914e-08	1	Medial Belt Complex	1	rs1800188	NA	NA	NA
842	12:57848639:A:G	rs3809114	1.51501e-12	2	Area p32 prime; Area 52	2	rs3809114;rs7976512	rs3809114	INHBE	Platelet count; Lymphocyte count; HDL cholesterol; Plateletcrit
843	12:59572337:C:T	rs7964591	4.12743e-08	1	Rostral Area 6	1	rs7964591	NA	NA	NA
844	12:60555250:C:T	rs12231312	7.1318e-16	1	Auditory 4 Complex	1	rs12231312	NA	NA	NA
845	12:63857551:A:T	rs79779680	2.16531e-08	1	Area 13l	1	rs79779680	NA	NA	NA
846	12:66349812:A:G	rs17179670	5.47018e-11	2	Area 11l; RetroInsular Cortex	2	rs17179670;rs7970350	rs11175968; rs12810758; rs17179670; rs12422370; rs12424086; rs151174669; rs34029815	HMGA2; HMGA2 - MIR6074	Platelet count; Insomnia; Inguinal hernia; Hip circumference adjusted for BMI; Height; Permanent tooth development; Primary tooth development (number of teeth); Primary tooth development (time to first tooth eruption); Sib-shared facial trait 848; Facial segment 47; 3D morphology of the nose bridge
847	12:67590508:A:G	rs2870931	4.63912e-11	1	Anterior IntraParietal Area	1	rs2870931	rs2870931	RAB11AP2 - GGTA2P	Schizophrenia
848	12:69750384:A:T	rs569666	2.25505e-08	1	Area PGs	1	rs569666	NA	NA	NA
849	12:72284501:C:G	rs12302711	2.32894e-09	1	Area 8B Lateral	1	rs12302711	NA	NA	NA
850	12:72661547:G:T	rs12579464	3.77599e-12	1	Area 9-46d	1	rs12579464	NA	NA	NA
850	12:72882016:A:G	rs559392	4.17035e-19	4	Fourth Visual Area; Parieto-Occipital Sulcus Area 1; Ventral Area 24d; Area p32 prime	3	rs559392;rs7315407;rs11179282	NA	NA	NA
851	12:74044493:C:T	rs1303993	3.99502e-11	2	Area 11l; Area STGa	2	rs1303993;rs6582188	NA	NA	NA
851	12:74175186:A:C	rs2053373	5.53075e-12	1	Area p32	3	rs2053373;rs7973919;rs6582188	rs11179838	LINC02882	Neuroticism conditioned on educational attainment (multi-trait conditioning and joint analysis)
852	12:75428194:C:T	rs1609031	3.32141e-09	1	Area p32	3	rs1609031;rs880451;rs2366431	NA	NA	NA
853	12:79775248:G:T	rs11114027	2.12427e-09	10	Area p32 prime; Area 8Av; Area OP1/SII; Area OP2-3/VS; RetroInsular Cortex; Area PFcm; Pirform Cortex; Anterior Agranular Insula Complex; Area IntraParietal 0; Medial Belt Complex	1	rs11114027	rs11114027	SYT1	Obesity-related traits
854	12:81371842:C:G	rs2037401	4.08723e-08	1	Area a24	2	rs2037401;rs61934612	NA	NA	NA
855	12:87357095:A:G	rs1994537	2.51704e-08	10	Area dorsal 23 a+b; Area anterior 47r; Area posterior 9-46v; Area 10v; Area OP1/SII; Area PH; Area IntraParietal 2; Area 25; Area posterior 10p; Medial Belt Complex	1	rs1994537	NA	NA	NA
855	12:87680984:G:T	rs66619626	7.11735e-11	1	Area V3A	1	rs66619626	NA	NA	NA
856	12:88214369:C:T	rs2248881	2.02057e-11	2	Second Visual Area; Area 9 anterior	1	rs2248881	NA	NA	NA
857	12:89714232:C:T	rs75462477	1.38116e-08	1	Area 31p ventral	1	rs75462477	NA	NA	NA
857	12:89824040:C:T	rs11105285	1.50813e-08	1	Area IFJp	1	rs11105285	NA	NA	NA
857	12:89857423:A:C	rs3958726	1.14686e-15	3	RetroSplenial Complex; Area 3a; Area PFm Complex	1	rs3958726	rs10777164; rs10777165; rs12306790; rs10777167; rs7313924; rs8181612; rs10777178; rs4254123	POC1B	Serum levels of protein CASC4; Schizophrenia; Monocyte count; CMRF35-like molecule 6 levels; Monocyte percentage of white cells; Eosinophil counts
858	12:90531165:A:G	rs1595598	2.90307e-08	1	Area posterior 47r	1	rs1595598	rs10858956; rs10858963; rs2408224	NA	Heel bone mineral density; White blood cell count
858	12:90713002:A:G	rs77530612	1.73658e-08	1	Area posterior 10p	1	rs77530612	NA	NA	NA
859	12:92246786:C:G	rs4240748	1.71215e-08	1	Area 6 anterior	1	rs4240748	rs4240748	NA - LINC02404	Schizophrenia
859	12:92344789:G:T	rs4240760	2.51155e-08	10	Fourth Visual Area; Area V3A; RetroSplenial Complex; Area V3B; PreCuneus Visual Area; Medial IntraParietal Area; Area 11l; Area STGa; Area TG dorsal; Area PH	1	rs4240760	NA	NA	NA
859	12:92346998:A:G	rs4240761	2.5092e-08	10	Fourth Visual Area; RetroSplenial Complex; Area V3B; PreCuneus Visual Area; Medial IntraParietal Area; Area 11l; Area Lateral IntraParietal dorsal; Area STGa; Area TG dorsal; Area PH	1	rs4240761	NA	NA	NA
860	12:95198359:C:T	rs12812097	2.66533e-11	1	Area Lateral Occipital 1	1	rs12812097	NA	NA	NA
861	12:97541532:A:G	rs10860153	1.80453e-12	1	Area Lateral Occipital 1	4	rs10860153;rs11610467;rs7308280;rs7959375	rs10860153	NA	Menarche (age at onset)
861	12:97564857:C:G	rs7132354	1.00782e-11	2	Middle Temporal Area; Medial Belt Complex	4	rs7132354;rs7959375;rs11610467;rs7308280	NA	NA	NA
862	12:99324868:A:C	rs7301791	3.65851e-14	3	Area ventral 23 a+b; Area OP4/PV; Area PGp	1	rs7301791	NA	NA	NA
862	12:99664430:G:T	rs73140999	8.39961e-16	2	Fourth Visual Area; Area TE2 posterior	4	rs73140999;rs10507103;rs4762222;rs7979379	NA	NA	NA
863	12:100736223:C:G	rs71464216	8.37718e-09	1	Area 6 anterior	1	rs71464216	NA	NA	NA
864	12:101227493:A:G	rs11110546	2.71872e-11	1	Area 31a	1	rs11110546	NA	NA	NA
865	12:103368144:A:C	rs1498685	4.41514e-08	1	Fourth Visual Area	1	rs1498685	NA	NA	NA
865	12:103441358:A:G	rs35816010	1.09331e-12	1	Area V3A	1	rs35816010	rs1850956; rs7958371; rs10860937; rs4764723; rs4764725; rs10778215	ASCL1 - C12orf42; NA	Sex hormone-binding globulin levels; Educational attainment (years of education); Educational attainment (MTAG); Bioavailable testosterone levels; Free testosterone levels; C-reactive protein levels; Triglycerides; Phospholipids to total lipids ratio in small HDL
865	12:103575583:A:G	rs10778221	3.45341e-08	1	Area anterior 47r	1	rs10778221	rs10860965	NA - C12orf42	Schizophrenia
865	12:103692345:G:T	rs1972135	1.7704e-11	2	Area 2; Area PFt	1	rs1972135	rs6539071	C12orf42	Schizophrenia
866	12:104178229:C:T	rs7973081	4.86545e-08	1	Superior 6-8 Transitional Area	2	rs7973081;rs4592489	NA	NA	NA
866	12:104317560:A:G	rs1165667	7.43948e-11	1	Frontal OPercular Area 3	1	rs1165667	NA	NA	NA
866	12:104624138:C:T	rs4964251	4.17127e-13	1	Area OP2-3/VS	5	rs4964251;rs116887041;rs117407394;rs79109263;rs4592489	NA	NA	NA
867	12:108543582:A:T	rs6539413	1.53439e-10	2	Area V3B; Parieto-Occipital Sulcus Area 1	1	rs6539413	NA	NA	NA
867	12:108582298:A:G	rs17040284	8.44575e-11	1	Area anterior 47r	1	rs17040284	rs17040284	WSCD2	C-reactive protein levels
868	12:109007946:C:T	rs11114012	2.1237e-09	11	Area V3A; Area 3a; Area 8Av; Area OP1/SII; Area OP2-3/VS; Area PFcm; Area PH; Area IntraParietal 0; Area PF Complex; Medial Belt Complex; Area posterior 24	1	rs11114012	rs74481774	TMEM119	Intraocular pressure
869	12:109898732:A:G	rs1558804	3.32156e-19	2	Area Lateral Occipital 2; Rostral Area 6	4	rs1558804;rs34737994;rs12321021;rs11066522	rs2338104; rs7313797; rs1558804; rs6606725; rs1543896; rs2241212; rs2241210; rs2241208; rs10744826; rs888194; rs9593; rs7964021; rs10850379; rs12314392; rs3742015	KCTD10; UBE3B; UBE3B - MMAB; MMAB; MVK	HDL cholesterol; High density lipoprotein cholesterol levels; Feeling hurt; Protein quantitative trait loci (liver); Neuroticism; Life satisfaction; Hearing loss; Red cell distribution width; Triglyceride levels in HDL; Cholesteryl esters to total lipids ratio in very large VLDL; Triglyceride levels in medium HDL; Whole brain restricted isotropic diffusion (multivariate analysis); Total cholesterol levels; HDL cholesterol levels; Cigarettes smoked per day (MTAG); Insomnia; HDL cholesterol levels x alcohol consumption (drinkers vs non-drinkers) interaction (2df); HDL cholesterol levels x alcohol consumption (regular vs non-regular drinkers) interaction (2df); HDL cholesterol levels in current drinkers; Depressive symptoms; Positive affect; Mean corpuscular hemoglobin; Schizophrenia; Free cholesterol levels in small HDL; Phospholipid levels in small HDL; Worry; Cataracts
869	12:110136274:C:G	rs735465	2.98291e-08	1	Area OP1/SII	1	rs735465	NA	NA	NA
869	12:110259420:C:T	rs10850813	1.57472e-08	1	Area TE2 anterior	1	rs10850813	rs10850813	TRPV4	Glomerular filtration rate
869	12:110618235:A:G	rs16940805	5.09721e-26	5	Area 8B Lateral; Area 9-46d; Perirhinal Ectorhinal Cortex; Area 25; Area s32	3	rs16940805;rs28811332;rs55661717	NA	NA	NA
869	12:110945566:C:T	rs142402461	4.26394e-08	1	Area 9 anterior	2	rs142402461;rs2302689	NA	NA	NA
869	12:110971666:C:T	rs16940885	1.29727e-27	5	Area 31p ventral; Medial IntraParietal Area; Area 10v; Area anterior 10p; Area 11l	4	rs16940885;rs12305489;rs2302689;rs12300631	NA	NA	NA
869	12:111279463:C:T	rs886131	1.42364e-20	3	Second Visual Area; Area 13l; Area 25	2	rs886131;rs55661717	NA	NA	NA
870	12:117716595:C:T	rs7961049	6.23358e-12	2	Sixth Visual Area; Rostral Area 6	2	rs7961049;rs3741476	rs478597	NOS1	Inattentive symptoms
870	12:117938380:C:T	rs1846644	1.02082e-08	1	Area 5L	1	rs1846644	rs1846644; rs1604079; rs4766855	KSR2	Insomnia; PCSK9 levels
871	12:120158529:G:T	rs3213625	3.79211e-08	1	Area Posterior 24 prime	1	rs3213625	NA	NA	NA
872	12:121083279:A:G	rs1109480	3.96202e-11	1	Area TemporoParietoOcci pital Junction 1	3	rs1109480;rs35771722;rs12427353	rs1109480	CABP1	Smoking status (ever vs never smokers); Smoking initiation (ever regular vs never regular); Age of smoking initiation (MTAG); Smoking status; Smoking initiation (ever regular vs never regular) (MTAG); Externalizing behaviour (multivariate analysis)
872	12:121303713:C:T	rs7954254	9.09243e-09	1	Second Visual Area	1	rs7954254	NA	NA	NA
872	12:121351934:C:T	rs73415734	3.06163e-21	1	Anterior Ventral Insular Area	5	rs73415734;rs28380723;rs2244608;rs12427353;rs35771722	rs9431; rs3213572; rs4767935; rs2393717; rs3213567; rs2047568; rs58291418; rs11611087; rs11065286; rs625228; rs2461475; rs12822123; rs660549; rs3897746; rs35905305; rs1151849; rs904628; rs1718188; rs182546302	SPPL3; SPPL3 - CLIC1P1; RPL12P33 - HNF1A-AS1	Allergic disease (asthma, hay fever and/or eczema) (multivariate analysis); Allergic disease (asthma, hay fever and/or eczema) (age of onset); Depression; Methylsuccinate levels in elite athletes; Allergic disease (asthma, hay fever or eczema); Hay fever and/or eczema; Eczema; Anorexia nervosa, attention-deficit/hyperactivity disorder, autism spectrum disorder, bipolar disorder, major depression, obsessive-compulsive disorder, schizophrenia, or Tourette syndrome (pleiotropy); Alcohol-associated liver disease in light drinkers; Depressive symptoms; Refractive error; Asthma (childhood onset); Monocyte percentage of white cells; Ethylmalonate levels in elite athletes; Asthma; Allergic rhinitis; Height; Educational attainment (MTAG); Educational attainment; Major depressive disorder; Depressive symptoms (MTAG); Educational attainment (years of education); Neutrophil count
872	12:121485336:A:G	rs1185889	6.00626e-12	2	Second Visual Area; Area V3A	4	rs1185889;rs28380723;rs2244608;rs2393776	NA	NA	NA
872	12:121688972:C:G	rs1653594	1.77982e-11	1	Superior Temporal Visual Area	2	rs1653594;rs2893895	rs2686386	P2RX7 - P2RX4	Schizophrenia
873	12:122633456:C:T	rs2048498	3.02924e-14	3	Area 55b; Area 7m; Area TE2 posterior	3	rs2048498;rs28548845;rs4758689	rs2048498; rs7132874	MLXIP - LRRC43	Waist-to-hip ratio adjusted for BMI; A body shape index
873	12:123090380:C:T	rs2342082	3.17198e-14	3	Area 6m anterior; Area 8Av; Area 8B Lateral	3	rs2342082;rs11057279;rs7978636	rs7964138; rs61954974; rs4319547; rs6489159	CLIP1 - ZCCHC8; KNTC1; KNTC1 - HCAR2	Chronotype; Walking pace; Body mass index; Weight
873	12:123273206:A:G	rs7486414	5.55869e-15	3	Area dorsal 23 a+b; Area IFJp; Area posterior 10p	6	rs7486414;rs11060065;rs921808;rs56272219;rs4759400;rs3922628	NA	NA	NA
873	12:123561638:C:T	rs73230051	2.4307e-09	1	Area 8BM	5	rs73230051;rs56309603;rs1662;rs2292137;rs11060623	rs34580115	PITPNM2	Educational attainment
873	12:123660717:C:T	rs1716174	7.91477e-24	2	Area 23c; Area Posterior Insular 1	6	rs1716174;rs1568428;rs73231956;rs56309603;rs1716183;rs2851437	rs12828755; rs585522; rs2510885; rs6488864; rs1619561; rs1790086; rs11614406; rs1790089; rs1727324; rs10744149; rs4268544; rs1879380; rs12824957; rs10846491; rs67624109; rs6576; rs28376121	PITPNM2; MPHOSPH9; CDK2AP1, C12orf65; MTRFR, CDK2AP1; CDK2AP1; SBNO1; KMT5A; RILPL2	Eosinophil percentage of white cells; Insomnia; Blood protein levels; Whole brain free water diffusion (multivariate analysis); Vertex-wise cortical thickness; Cortical thickness; Tourette syndrome; Whole brain restricted isotropic diffusion (multivariate analysis); Heel bone mineral density; Cortical surface area; Platelet count; Vertex-wise sulcal depth; Self-reported math ability; Early-onset ischemic stroke; Highest math class taken (MTAG); Biological sex; Alzheimer's disease or educational attainment (pleiotropy); Height
873	12:123757144:G:T	rs3759114	5.63839e-13	1	Area Lateral Occipital 3	3	rs3759114;rs4759400;rs1568428	rs4759374; rs28555076	SBNO1	Schizophrenia; High density lipoprotein cholesterol levels; Apolipoprotein A1 levels
874	12:124451504:A:G	rs34854841	4.77536e-18	2	Area 2; Area STGa	1	rs34854841	rs7132655; rs4765219; rs3789967; rs80270210; rs7973683; rs71458830; rs11057413; rs1054852	CCDC92, CCDC92; ZNF664, RFLNA; RFLNA, ZNF664	Free cholesterol levels in HDL; Waist-to-hip ratio adjusted for BMI (joint analysis main effects and smoking interaction); Waist-to-hip ratio adjusted for BMI (adjusted for smoking behaviour); Waist-to-hip ratio adjusted for body mass index; Waist circumference adjusted for BMI in active individuals; Waist circumference adjusted for BMI (joint analysis main effects and physical activity interaction); Waist-to-hip ratio adjusted for BMI in active individuals; Waist-to-hip ratio adjusted for BMI in non-smokers; Atrial fibrillation; Lymphocyte count; Waist-to-hip ratio adjusted for BMI (joint analysis for main effect and physical activity interaction); Total lipid levels in large HDL; Body mass index variance; Body mass index; Waist-to-hip ratio adjusted for BMI; Estimated glomerular filtration rate (creatinine); Schizophrenia; HDL cholesterol levels
875	12:127320250:C:G	rs35356763	1.14998e-11	2	Frontal OPercular Area 4; Area 31a	2	rs35356763;rs11612668	rs11610354; rs12817093; rs1166229; rs1869879	No mapped genes; LINC00944 - LINC02372; No mapped genes; No mapped genes	Core binding factor acute myeloid leukemia
876	12:130014666:A:C	rs7967443	4.8395e-08	1	Area 23c	1	rs7967443	NA	NA	NA
877	13:23956140:C:T	rs2709235	1.56341e-11	2	Area IFJp; Area TE2 posterior	2	rs2709235;rs2031643	NA	NA	NA
877	13:23988199:G:T	rs9510727	2.49683e-08	1	ParaHippocampal Area 2	1	rs9510727	NA	NA	NA
878	13:32776616:A:T	rs61750791	1.57001e-08	1	Frontal OPercular Area 4	1	rs61750791	NA	NA	NA
879	13:34003610:A:G	rs9537451	1.94529e-09	1	Area TemporoParietoOcci pital Junction 2	2	rs9537451;rs621888	NA	NA	NA
880	13:36334260:C:T	rs9574509	1.13237e-10	2	Area 6mp; Middle Insular Area	1	rs9574509	rs55641816	DCLK1	Cognitive performance (MTAG)
881	13:38189467:C:T	rs17258368	2.13468e-15	2	Area 33 prime; Area IFSa	1	rs17258368	NA	NA	NA
881	13:38350647:C:T	rs1319667	6.6755e-15	3	Fourth Visual Area; RetroInsular Cortex; Area Posterior Insular 1	2	rs1319667;rs4365182	NA	NA	NA
882	13:38763005:C:G	rs7995622	2.67571e-08	1	Area TG Ventral	1	rs7995622	NA	NA	NA
882	13:38810371:A:C	rs4281590	2.74763e-08	1	Fourth Visual Area	2	rs4281590;rs6563591	NA	NA	NA
882	13:38842340:A:G	rs74507699	3.34994e-09	1	Medial Belt Complex	3	rs74507699;rs6563591;rs7318940	rs650520	LINC00571	Schizophrenia
883	13:40611216:C:T	rs1923670	3.21275e-13	2	Area 11l; Area 31pd	5	rs1923670;rs9532463;rs7986142;rs7320200;rs276394	NA	NA	NA
884	13:41969698:A:G	rs7982172	1.52838e-10	1	Primary Visual Cortex	1	rs7982172	rs2483099	NAA16	S-6-hydroxywarfarin levels
885	13:42936418:G:T	rs238277	2.94424e-11	2	Perirhinal Ectorhinal Cortex; Area 25	1	rs238277	NA	NA	NA
886	13:44043560:G:T	rs9533508	3.35832e-09	1	Area IFJa	2	rs9533508;rs9562504	rs17575422	ENOX1	Estimated glomerular filtration rate (creatinine)
886	13:44280066:A:G	rs7984973	3.21413e-13	2	Supplementary and Cingulate Eye Field; Inferior 6-8 Transitional Area	1	rs7984973	NA	NA	NA
886	13:44480598:C:T	rs9533690	4.77634e-11	2	Area V3B; Perirhinal Ectorhinal Cortex	3	rs9533690;rs9562504;rs9533623	NA	NA	NA
887	13:45382418:A:G	rs55886255	2.09968e-09	11	Sixth Visual Area; Fusiform Face Complex; PreCuneus Visual Area; Dorsal Area 24d; Area 3a; Area IFSa; Area 13l; Area Lateral IntraParietal dorsal; Area 6 anterior; Area IntraParietal 1; Medial Belt Complex	1	rs55886255	NA	NA	NA
888	13:47215674:A:G	rs1408223	8.99122e-16	3	Anterior Agranular Insula Complex; Hippocampus; Area STSv posterior	3	rs1408223;rs1773126;rs4245339	rs8000003; rs9526212	LRCH1	Whole brain restricted directional diffusion (multivariate analysis); Ischemic stroke; Stroke
889	13:50170245:C:T	rs2146144	5.60656e-14	2	Area posterior 9-46v; Area 43	2	rs2146144;rs9316466	rs3751384; rs1359543; rs4942851; rs7322886	RCBTB1; RCBTB1 - ARL11	Monocyte count; Spherical equivalent or myopia (age of diagnosis); Schizophrenia
890	13:53362235:A:G	rs9527009	4.45364e-08	1	Inferior 6-8 Transitional Area	1	rs9527009	NA	NA	NA
891	13:54374962:A:T	rs34107297	1.33383e-12	2	Area V3B; Area 31p ventral	6	rs34107297;rs1841058;rs17576973;rs7989368;rs9596839;rs3890696	rs4632022	NA - LINC00558	Metabolite levels
891	13:54510478:C:G	rs1350454	3.02854e-08	1	Area 1	2	rs1350454;rs3890696	NA	NA	NA
892	13:55981473:C:G	rs2315889	8.6082e-31	6	Fourth Visual Area; Parieto-Occipital Sulcus Area 1; Area 6m anterior; Rostral Area 6; Area 6 anterior; Inferior 6-8 Transitional Area	1	rs2315889	rs3124426; rs150236091; rs1370063; rs3105049; rs12872990; rs3013340; rs9563335; rs142175605; rs9527419	NA - COL4A2; NA; MIR5007 - HNF4GP1	Neuroticism; Neurociticism; Sensitivity to environmental stress and adversity; Lamb consumption; Fish- and plant-related diet; F-healthy food liking (derived food-liking factor); F-healthy breakfast food liking (derived food-liking factor); F-low caloric food liking (derived food-liking factor); F-cooking flavour liking (derived food-liking factor); Globe artichoke liking; F-strong flavour liking (derived food-liking factor); F-strong vegetable liking (derived food-liking factor); Haddock liking; F-oily fish liking (derived food-liking factor); F-seafood liking (derived food-liking factor); Pollock liking; Sardines liking; Capers liking; F-fish liking (derived food-liking factor); Baked/steamed fish liking; Anxiety; Shellfish liking; Docosahexaenoic acid levels; Turnip liking; Ratio of docosahexaenoic acid to total fatty acid levels; Ratio of omega-3 fatty acids to total fatty acids; Salad dressing liking; Response to platinum-based chemotherapy (cisplatin)
892	13:57082582:A:G	rs7985742	3.30446e-23	4	Second Visual Area; Dorsal area 6; Area posterior 9-46v; Area TE2 posterior	5	rs7985742;rs12584472;rs9591717;rs1355639;rs9591751	rs1335882	SPATA2P1 - NA	Schizophrenia
892	13:57324729:A:G	rs9527543	1.71899e-12	2	Area 3a; Perirhinal Ectorhinal Cortex	2	rs9527543;rs1086469	NA	NA	NA
893	13:58624802:C:T	rs12872173	1.07919e-11	2	Area 9 Middle; Area 11l	5	rs12872173;rs3012854;rs2874516;rs7988405;rs2077705	rs7991679	NA - LINC02338	Type 2 diabetes
893	13:59204336:G:T	rs4537902	2.35728e-19	2	Area 7PC; Area 8Ad	5	rs4537902;rs9317009;rs76313126;rs7988405;rs4520736	rs9317002; rs4432163; rs9538146	CTAGE16P - DNAJA1P1; CTAGE16P - NA	Body mass index; Adult body size; Weight; Body size at age 10
894	13:62334543:A:C	rs74081624	4.69912e-08	1	Area V3B	1	rs74081624	NA	NA	NA
894	13:62461300:G:T	rs4886381	5.61657e-11	2	Area OP2-3/VS; Area IntraParietal 2	1	rs4886381	NA	NA	NA
894	13:62732398:C:T	rs444098	2.19353e-15	3	Fourth Visual Area; Area 6 anterior; Para-Insular Area	2	rs444098;rs3118818	NA	NA	NA
895	13:65520168:C:T	rs7985068	1.26481e-14	2	Sixth Visual Area; Dorsal Transitional Visual Area	3	rs7985068;rs4628833;rs9540256	rs8181823; rs4435118	NA - LGMNP1	Body mass index
896	13:66633798:C:T	rs2779139	2.43077e-11	1	Area IntraParietal 2	2	rs2779139;rs9564287	NA	NA	NA
897	13:66994316:C:T	rs7139700	2.53527e-14	2	Area anterior 10p; Area PGi	2	rs7139700;rs1932886	NA	NA	NA
897	13:67238705:A:C	rs7992287	7.5136e-10	1	RetroSplenial Complex	1	rs7992287	rs7992287	PCDH9	Schizophrenia
898	13:67623219:C:T	rs260162	2.52428e-08	10	PreCuneus Visual Area; Lateral Area 7A; Medial Area 7A; Area Lateral IntraParietal ventral; Medial IntraParietal Area; Area 2; Anterior IntraParietal Area; Area STSd posterior; Ventral Visual Complex; Area posterior 24	1	rs260162	NA	NA	NA
899	13:69862654:C:T	rs989143	2.33833e-14	3	Area 6mp; Rostral Area 6; Inferior 6-8 Transitional Area	1	rs989143	NA	NA	NA
899	13:69955974:A:T	rs61212497	1.40236e-14	3	Area TG dorsal; posterior OFC Complex; Area TG Ventral	1	rs61212497	NA	NA	NA
900	13:70639940:A:G	rs1372284	1.32874e-08	1	Area s32	1	rs1372284	NA	NA	NA
901	13:72378343:A:G	rs303933	2.28011e-14	2	Primary Visual Cortex; posterior OFC Complex	1	rs303933	rs7331398; rs716877; rs303938; rs303937	DACH1	Platelet count; Serum uric acid levels; Glomerular filtration rate (creatinine); Creatinine levels; Estimated glomerular filtration rate (creatinine); Estimated glomerular filtration rate; Blood urea nitrogen levels; Estimated glomerular filtration rate (cystatin c)
902	13:74332053:A:C	rs7336405	1.32051e-09	1	Area 1	1	rs7336405	rs9318213	KLF12	Photic sneeze reflex
903	13:79909007:C:T	rs9545073	1.51765e-24	1	Area 8Av	6	rs9545073;rs7990250;rs2783123;rs9601250;rs9545155;rs9601208	rs9545047; rs418150; rs9545142	BCAS2P3 - RBM26; RBM26-AS1 - NDFIP2-AS1; LINC01068 - NA	Schizophrenia; Brain morphology (MOSTest); Adolescent idiopathic scoliosis; Cortical surface area (visual PC2)
903	13:80116759:A:G	rs17508336	4.46587e-08	1	Primary Sensory Cortex	1	rs17508336	NA	NA	NA
904	13:85233648:C:T	rs74240580	6.70586e-12	2	Area TG dorsal; Dorsal Transitional Visual Area	1	rs74240580	NA	NA	NA
904	13:85368368:C:T	rs79782193	4.90921e-25	5	Primary Motor Cortex; Area 55b; Area 9 Middle; Area IntraParietal 0; Area posterior 47r	3	rs79782193;rs7336959;rs9743341	NA	NA	NA
905	13:86695465:C:T	rs7989084	1.24257e-11	2	Ventral Area 6; Area PFt	1	rs7989084	rs7984869	NA	Economic and political preferences (fairness)
906	13:89079459:C:T	rs418853	4.09333e-21	4	Sixth Visual Area; Area 55b; Area dorsal 23 a+b; Area posterior 47r	2	rs418853;rs1414227	NA	NA	NA
907	13:92492127:A:G	rs7986386	1.35022e-11	2	Area Posterior 24 prime; ParaBelt Complex	2	rs7986386;rs551302	NA	NA	NA
907	13:92860862:C:T	rs7335555	4.40454e-11	1	IntraParietal Sulcus Area 1	2	rs7335555;rs1536375	NA	NA	NA
908	13:96490773:A:G	rs8002064	3.33454e-16	2	Medial IntraParietal Area; Area 10v	3	rs8002064;rs6492835;rs12583988	NA	NA	NA
908	13:97297813:A:G	rs17689793	2.71446e-16	2	Area p32; Area 46	3	rs17689793;rs118079847;rs61966940	NA	NA	NA
909	13:100360104:A:C	rs12323058	1.25612e-08	1	Parieto-Occipital Sulcus Area 1	1	rs12323058	NA	NA	NA
910	13:102030096:C:T	rs56152574	6.24399e-11	2	Area 3a; Area PF Complex	1	rs56152574	NA	NA	NA
911	13:108506375:C:T	rs2136266	7.30884e-11	2	Area anterior 10p; Area TG Ventral	1	rs2136266	NA	NA	NA
912	13:108919540:C:T	rs3759467	2.32308e-08	1	Ventral IntraParietal Complex	2	rs3759467;rs1105451	NA	NA	NA
913	13:109688590:C:T	rs1431273	2.90748e-12	2	Primary Motor Cortex; Supplementary and Cingulate Eye Field	2	rs1431273;rs277834	rs7334647	MYO16	Cortical thickness
914	13:110286542:A:G	rs9515090	3.955e-08	1	Area PF Complex	1	rs9515090	NA	NA	NA
915	13:110635042:A:G	rs12429986	6.47743e-12	2	Area 9 Middle; Area posterior 47r	2	rs12429986;rs9588078	NA	NA	NA
916	13:111711400:C:T	rs2095031	2.67912e-12	1	Area 8Ad	1	rs2095031	rs11490380	LINC00431 - LINC00368	Early spontaneous preterm birth
917	13:113451720:A:C	rs431106	4.53945e-18	3	Primary Visual Cortex; Area IFSp; Frontal OPercular Area 4	1	rs431106	NA	NA	NA
918	13:114864844:A:G	rs7318319	3.31281e-08	1	VentroMedial Visual Area 3	1	rs7318319	NA	NA	NA
918	13:114878438:G:T	rs9525267	5.71642e-11	2	Area 6mp; Dorsal Transitional Visual Area	3	rs9525267;rs7324447;rs9525230	NA	NA	NA
918	13:114929218:A:G	rs407531	9.21288e-12	1	Frontal OPercular Area 3	3	rs407531;rs9525230;rs7324447	rs7323748	CDC16	Eosinophil counts
919	14:21150595:A:G	rs6571340	2.17762e-08	1	Area 55b	1	rs6571340	rs10146921	Y_RNA - ANG	Schizophrenia
920	14:24736995:A:G	rs2295315	1.98873e-08	1	Area Lateral Occipital 3	1	rs2295315	NA	NA	NA
921	14:25621700:A:G	rs6574207	9.32929e-11	2	Third Visual Area; Medial Belt Complex	1	rs6574207	NA	NA	NA
922	14:29544422:C:G	rs149779174	9.78786e-11	2	Seventh Visual Area; Superior 6-8 Transitional Area	2	rs149779174;rs12432257	NA	NA	NA
922	14:29547008:C:G	rs35083644	5.62148e-12	2	Area 2; Lateral Belt Complex	2	rs35083644;rs12886628	NA	NA	NA
923	14:30023136:C:T	rs1028634	4.20177e-09	1	Medial Area 7A	2	rs1028634;rs1957463	rs1028634	RNU11-5P - PRKD1	Alcohol consumption x hours spent using computers interaction
923	14:30053242:A:G	rs45596836	2.90981e-13	2	Area V3A; Auditory 4 Complex	2	rs45596836;rs1957463	NA	NA	NA
923	14:30168586:C:T	rs3783305	3.68636e-17	2	Area 52; Middle Insular Area	3	rs3783305;rs1957463;rs3783297	rs10149407	PRKD1	Bipolar disorder (MTAG); Schizophrenia (MTAG)
924	14:31483761:G:T	rs179724	3.98649e-12	2	Area anterior 10p; ProStriate Area	1	rs179724	NA	NA	NA
924	14:31651500:C:T	rs12880208	5.88269e-11	1	Fourth Visual Area	1	rs12880208	NA	NA	NA
925	14:33288933:A:C	rs990834	1.1243e-08	1	RetroInsular Cortex	2	rs990834;rs1997898	NA	NA	NA
925	14:33302882:G:T	rs17522122	2.17699e-15	1	Area STSv anterior	2	rs17522122;rs1997898	rs2239647; rs2300861; rs2143975; rs17522122; rs12883788; rs12895330; rs7161424	AKAP6; AKAP6 - NPAS3	Body mass index; Intelligence; General cognitive ability; Predicted visceral adipose tissue; Intelligence (MTAG); Cognitive ability, years of educational attainment or schizophrenia (pleiotropy); Cognitive traits (MTAG); Educational attainment (MTAG); Verbal-numerical reasoning; Vertex-wise cortical thickness; Self-reported math ability (MTAG); Cognitive aspects of educational attainment; Highest math class taken; Highest math class taken (MTAG); Cognitive performance; Cortical thickness; Cognitive performance (MTAG); Self-reported math ability; Attention deficit hyperactivity disorder or autism spectrum disorder or intelligence (pleiotropy); Anorexia nervosa, attention-deficit/hyperactivity disorder, autism spectrum disorder, bipolar disorder, major depression, obsessive-compulsive disorder, schizophrenia, or Tourette syndrome (pleiotropy); Type 2 diabetes; Cognitive function; Body mass index in physically active individuals; Body mass index (joint analysis main effects and physical activity interaction); Body mass index and systole blood pressure (pairwise); Type 2 diabetes or prostate cancer (pleiotropy); Myopia; Educational attainment; Refractive error; Spherical equivalent; Myopia (age of diagnosis); Spherical equivalent or myopia (age of diagnosis); Schizophrenia; Walking pace; Adult body size; Low myopia vs hyperopia; Body size at age 10
926	14:33877089:A:G	rs57952556	2.94872e-11	2	Area 10v; Area TemporoParietoOcci pital Junction 3	1	rs57952556	NA	NA	NA
927	14:34194336:A:G	rs8010029	2.00264e-08	1	ParaHippocampal Area 1	1	rs8010029	NA	NA	NA
927	14:34253107:C:T	rs7140760	3.00746e-09	1	ParaHippocampal Area 1	2	rs7140760;rs36059107	NA	NA	NA
928	14:35807746:C:T	rs9322947	2.87447e-12	2	Area 9 Posterior; Area Posterior Insular 1	5	rs9322947;rs2273155;rs12878970;rs7153331;rs2415268	NA	NA	NA
929	14:40115455:C:T	rs8007560	9.15198e-11	2	Area dorsal 23 a+b; Area IFJp	1	rs8007560	NA	NA	NA
930	14:42171764:C:T	rs61990315	1.92449e-14	1	Area Posterior 24 prime	1	rs61990315	NA	NA	NA
931	14:47806018:A:T	rs12436721	4.2485e-08	1	Area 9-46d	1	rs12436721	NA	NA	NA
931	14:48043465:C:G	rs77728241	4.46924e-08	1	Third Visual Area	1	rs77728241	NA	NA	NA
932	14:50849397:A:G	rs72677850	3.86588e-12	2	Superior Frontal Language Area; Area TE2 anterior	1	rs72677850	rs72683923; rs72677850	L2HGDH; CDKL1	Estimated glomerular filtration rate; Sex hormone-binding globulin levels; Sex hormone-binding globulin levels adjusted for BMI; Systolic blood pressure; Hair color; Liver enzyme levels (alanine transaminase); Estimated glomerular filtration rate (creatinine); Aspartate aminotransferase levels; Mean arterial pressure; Diastolic blood pressure
933	14:51526083:C:G	rs4480710	1.0068e-09	1	Area STSd anterior	1	rs4480710	NA	NA	NA
933	14:51622437:A:C	rs60034431	1.25473e-12	2	Area 10v; Inferior 6-8 Transitional Area	2	rs60034431;rs56312729	NA	NA	NA
934	14:52966413:C:T	rs11626983	4.98931e-08	1	Anterior Ventral Insular Area	1	rs11626983	NA	NA	NA
935	14:54132599:C:T	rs79756649	4.784e-08	1	Area 13l	1	rs79756649	NA	NA	NA
936	14:55336438:C:T	rs2183082	5.14223e-09	1	RetroInsular Cortex	2	rs2183082;rs73266074	rs11628304; rs6572992	GCH1 - WDHD1; WDHD1	Mean corpuscular hemoglobin; Mean corpuscular volume
937	14:56714637:A:C	rs79170412	3.00075e-09	1	Area 31pd	1	rs79170412	NA	NA	NA
938	14:57450349:G:T	rs17092622	3.56888e-11	2	Area V3A; Posterior InferoTemporal complex	1	rs17092622	NA	NA	NA
939	14:59891393:A:G	rs79180690	3.91156e-34	5	Third Visual Area; Area 13l; ProStriate Area; Area 25; Medial Belt Complex	4	rs79180690;rs79676525;rs721069;rs61450782	rs111541756; rs111803315	GPR135; JKAMP	Brain region volumes; Schizophrenia
939	14:60179275:A:G	rs10131474	3.61807e-11	1	Dorsal Transitional Visual Area	2	rs10131474;rs7160227	rs12894153; rs4243617	RTN1	Anorexia nervosa, attention-deficit/hyperactivity disorder, autism spectrum disorder, bipolar disorder, major depression, obsessive-compulsive disorder, schizophrenia, or Tourette syndrome (pleiotropy); Schizophrenia
940	14:62481952:C:T	rs72718560	8.41113e-13	1	Fourth Visual Area	2	rs72718560;rs1254913	NA	NA	NA
941	14:63970854:A:G	rs6573522	1.53095e-14	3	Area 8Ad; Area posterior 9-46v; Area 46	2	rs6573522;rs28708979	NA	NA	NA
942	14:65064964:A:G	rs4902295	7.34604e-15	3	Area 46; Area 9-46d; Para-Insular Area	1	rs4902295	NA	NA	NA
943	14:65567515:G:T	rs1124752	3.81893e-09	1	Area 9 Middle	1	rs1124752	rs8011585; rs7152277; rs4902358; rs55658675; rs10143198; rs8181939; rs1007914; rs4325479	MAX, CHURC1-FNTB, FNTB; MAX; RNU2-14P - LINC02324	Eosinophil counts; Height; Sleep duration; Mean corpuscular volume; Metabolite levels; Blood protein levels; Monocyte percentage of white cells
944	14:66334910:G:T	rs8013990	1.26782e-14	2	Area 3a; Dorsal area 6	2	rs8013990;rs17103062	NA	NA	NA
945	14:67506653:A:C	rs6573746	4.2193e-14	3	Frontal Eye Fields; Area 9 Middle; Area V6A	2	rs6573746;rs55901762	NA	NA	NA
946	14:71508029:C:G	rs35631530	2.60524e-13	1	Area 31p ventral	1	rs35631530	rs2526882; rs67981189; rs34542576	PCNX1	Schizophrenia; Hair color; Waist-hip ratio; Educational attainment; Schizophrenia (MTAG)
946	14:71779083:A:G	rs34011442	1.57839e-13	2	Area OP1/SII; Auditory 4 Complex	1	rs34011442	rs34991781	SIPA1L1	QRS duration
946	14:72235529:C:T	rs74062013	1.28997e-11	2	Area 5m; Supplementary and Cingulate Eye Field	1	rs74062013	NA	NA	NA
946	14:72352001:A:G	rs36426	8.24046e-13	2	Area IntraParietal 1; Area Lateral Occipital 3	1	rs36426	NA	NA	NA
946	14:72372711:A:G	rs36377	3.19293e-09	1	Area 9-46d	1	rs36377	NA	NA	NA
946	14:72416950:C:T	rs714974	2.32308e-14	2	Area 8Av; Auditory 4 Complex	2	rs714974;rs12434220	rs34328930	RGS6	Cognitive ability, years of educational attainment or schizophrenia (pleiotropy)
946	14:72467631:G:T	rs2238272	1.90668e-13	1	Primary Visual Cortex	3	rs2238272;rs960431;rs12434220	NA	NA	NA
946	14:72695606:A:G	rs4903000	3.9638e-08	1	Sixth Visual Area	1	rs4903000	NA	NA	NA
947	14:75367740:A:G	rs1799900	3.23998e-20	1	Area 9 Posterior	2	rs1799900;rs3742783	rs7147721; rs957345; rs8021280; rs10148293; rs4903264; rs2003490; rs3213716	FCF1; YLPM1; PROX2 - DLST; RPS6KL1	Neuroticism; Neuroticism conditioned on self-rated math ability (multi-trait conditioning and joint analysis); Depression; Anxiety; Neuroticism conditioned on Townsend deprivation index (multi-trait conditioning and joint analysis); Decaffeinated coffee consumption or major depression disorder; Glutamine levels; Gastroesophageal reflux disease; Total cholesterol levels; High density lipoprotein cholesterol levels; Depression (broad); Alanine levels; Anorexia nervosa, attention-deficit/hyperactivity disorder, autism spectrum disorder, bipolar disorder, major depression, obsessive-compulsive disorder, schizophrenia, or Tourette syndrome (pleiotropy); Worry
948	14:78632130:C:T	rs7153461	3.91193e-08	1	Polar 10p	1	rs7153461	NA	NA	NA
948	14:78699809:C:T	rs8009291	2.15186e-12	2	Area PFcm; Area IntraParietal 2	1	rs8009291	NA	NA	NA
949	14:81704417:A:G	rs12590764	3.47759e-18	4	Area V3B; Area 2; Area PFt; Dorsal Transitional Visual Area	2	rs12590764;rs12891828	rs11159493; rs9806027	TSHR - GTF2A1; GTF2A1	Mean corpuscular hemoglobin; High density lipoprotein cholesterol levels; White blood cell count; Neutrophil count
950	14:84543028:A:G	rs74457054	2.64767e-11	2	Area 55b; Fusiform Face Complex	1	rs74457054	NA	NA	NA
950	14:84677705:A:C	rs7145105	1.27009e-19	2	Rostral Area 6; Auditory 4 Complex	2	rs7145105;rs8021537	rs7141857; rs8012642; rs4904167	MTCYBP27 - RNU6-976P; MTCYBP27 - NA	Schizophrenia; Autism spectrum disorder or schizophrenia
951	14:85084979:C:T	rs73377488	3.79108e-08	1	Perirhinal Ectorhinal Cortex	1	rs73377488	NA	NA	NA
952	14:85447359:A:T	rs55947428	8.26893e-09	1	ProStriate Area	1	rs55947428	NA	NA	NA
953	14:89394474:C:T	rs17701934	6.19938e-11	1	Frontal OPercular Area 2	2	rs17701934;rs2006239	NA	NA	NA
954	14:91123844:C:T	rs3742658	1.56984e-08	1	ParaHippocampal Area 2	1	rs3742658	rs3742658	TTC7B	Schizophrenia
954	14:91165541:A:G	rs45602131	2.75203e-11	1	Area IFJa	3	rs45602131;rs79121373;rs2147829	NA	NA	NA
954	14:91169492:A:G	rs1742095	3.73499e-11	2	Second Visual Area; Ventral Area 24d	2	rs1742095;rs2147829	NA	NA	NA
955	14:93805864:C:T	rs8006463	4.17934e-08	1	VentroMedial Visual Area 3	2	rs8006463;rs10143972	NA	NA	NA
955	14:93854274:A:G	rs10134203	8.35804e-12	2	Area OP4/PV; Area Frontal Opercular 5	2	rs10134203;rs10143972	NA	NA	NA
956	14:94331200:A:T	rs112887293	2.1923e-08	1	Area IntraParietal 2	2	rs112887293;rs8009782	NA	NA	NA
957	14:98372095:C:T	rs2809148	2.58087e-17	4	Area p32 prime; Area 47l (47 lateral); Area posterior 9-46v; Medial Belt Complex	1	rs2809148	rs10130842; rs1989285; rs11622947	NA - LINC01550; LINC01550	Waist-to-hip ratio adjusted for BMI; Waist-hip index; Facial morphology; HDL cholesterol levels
957	14:98628233:C:T	rs10151485	2.14741e-19	1	Area TA2	1	rs10151485	rs76715069; rs79470265	NA - LINC02295; LINC02295 - NA	Age at first sexual intercourse; General cognitive ability
958	14:99136949:A:G	rs10142752	2.41083e-08	1	Area posterior 9-46v	1	rs10142752	NA	NA	NA
959	14:99731731:A:C	rs34611983	2.54168e-19	1	Area 10v	7	rs34611983;rs2664299;rs3850422;rs2693694;rs1152786;rs1152790;rs2693698	NA	NA	NA
960	14:100370609:A:G	rs8008880	2.52194e-08	7	Ventral Area 24d; Area 6m anterior; Area 44; Area 43; Area OP4/PV; Posterior Insular Area 2; Frontal OPercular Area 1	1	rs8008880	NA	NA	NA
961	14:101005215:C:T	rs12893951	8.78149e-11	2	Area 8Ad; Area 46	1	rs12893951	NA	NA	NA
962	14:103301574:A:G	rs6575931	8.4137e-26	4	Area 8Av; Area 8C; Frontal OPercular Area 3; Area PH	1	rs6575931	rs11160699; rs56101042; rs7146581; rs8017944; rs1131877; rs12590238; rs7157267; rs4906272; rs10133111; rs76327888	TRAF3; TRAF3 - AMN	Type 2 diabetes; Allergic disease (asthma, hay fever and/or eczema) (multivariate analysis); Allergic disease (asthma, hay fever and/or eczema) (age of onset); Atopic dermatitis; Major depressive disorder (MTAG); Lymphocyte count; Body mass index; Waist-hip ratio; Lymphocyte percentage of white cells; Brain imaging in schizophrenia (dorsolateral prefrontal cortex interaction); Serum total protein level; Non-albumin protein levels; Gamma glutamyl transferase levels; Predicted visceral adipose tissue
962	14:103619513:C:T	rs4906282	4.88304e-14	15	Fourth Visual Area; Primary Motor Cortex; PeriSylvian Language Area; Area 5m; Dorsal area 6; Area 6mp; Area 8Av; Area 8B Lateral; Area 8C; Area posterior 9-46v; Area 6 anterior; Frontal OPercular Area 3; Area PF Complex; Area PGi; Medial Belt Complex	1	rs4906282	NA	NA	NA
962	14:103624476:A:C	rs4906285	2.10332e-09	11	Fourth Visual Area; PeriSylvian Language Area; Lateral Area 7A; Area 2; Area 3a; Dorsal area 6; Area 8Av; Area 8B Lateral; Area 6 anterior; Area PFt; Area PF Complex	1	rs4906285	NA	NA	NA
962	14:103790593:A:G	rs2403167	1.15364e-12	2	Fourth Visual Area; Area 8B Lateral	3	rs2403167;rs4900568;rs8007609	NA	NA	NA
962	14:104021141:A:C	rs4906335	4.30339e-20	2	Rostral Area 6; Insular Granular Complex	7	rs4906335;rs861548;rs3212028;rs2295146;rs4144027;rs4906332;rs10149470	rs12147596; rs7140558; rs4906335; rs12887734; rs144291564; rs4906347	TRMT61A - RNU7-160P; RNU7-160P - BAG5; COA8, KLC1; KLC1, COA8; KLC1	Hemoglobin levels; Heel bone mineral density; Broad depression or schizophrenia; Schizophrenia; Autism spectrum disorder or schizophrenia; Bipolar disorder (MTAG); Schizophrenia (MTAG); Insomnia
962	14:104507049:C:T	rs56231040	8.45632e-12	2	Fusiform Face Complex; PeriSylvian Language Area	2	rs56231040;rs4144027	NA	NA	NA
963	15:27082823:A:G	rs9888634	3.58454e-09	1	Frontal OPercular Area 2	1	rs9888634	NA	NA	NA
964	15:31626873:C:T	rs7167092	6.76613e-13	2	Superior 6-8 Transitional Area; Area TE2 posterior	1	rs7167092	NA	NA	NA
965	15:35070227:C:T	rs2917626	2.54827e-11	2	Dorsal area 6; Area 6mp	2	rs2917626;rs28446353	rs2917627	GJD2-DT	Schizophrenia
966	15:36566806:C:T	rs35263443	4.75155e-08	1	Area 6m anterior	1	rs35263443	NA	NA	NA
967	15:37053954:G:T	rs1869262	2.36545e-08	1	Area 8Av	1	rs1869262	NA	NA	NA
968	15:37823063:A:G	rs72716606	3.28979e-08	1	Area Lateral Occipital 1	1	rs72716606	NA	NA	NA
969	15:38710366:C:T	rs56276802	2.43198e-11	2	Area PFcm; Frontal OPercular Area 2	2	rs56276802;rs12591938	NA	NA	NA
970	15:39989619:A:G	rs2631694	7.36831e-11	2	ParaHippocampal Area 1; Area TG Ventral	1	rs2631694	NA	NA	NA
971	15:40561979:C:T	rs35114516	5.45206e-11	2	Primary Motor Cortex; Anterior Ventral Insular Area	1	rs35114516	rs34071118	BUB1B-PAK6, PAK6	Schizophrenia
971	15:40572192:C:T	rs11857340	5.30199e-11	1	RetroSplenial Complex	1	rs11857340	rs3784399	PLCB2	G_Roseburia abundance
972	15:43650335:C:T	rs4401024	1.24604e-28	3	Area 10v; Area anterior 10p; Area IntraParietal 2	6	rs4401024;rs690436;rs3844075;rs514311;rs920339;rs2929278	rs2470135; rs35654783	STRCP1; STRCP1 - CATSPER2P1	Diastolic blood pressure
972	15:44410937:A:G	rs1160066	7.05471e-12	2	Primary Motor Cortex; Area 6mp	3	rs1160066;rs690436;rs920339	rs59770554; rs2929282; rs34029816; rs1863600; rs2733201	FRMD5	Serum alkaline phosphatase levels; Triglycerides; Triglyceride levels; High density lipoprotein cholesterol levels; Albumin levels; Hemoglobin levels; Lipoprotein phospholipase A2 activity in cardiovascular disease
973	15:47224776:G:T	rs10152204	1.955e-08	1	Lateral Area 7A	2	rs10152204;rs76367818	rs10400891	RN7SKP101 - SEMA6D	Insomnia
974	15:48035191:C:T	rs12439630	3.20778e-08	1	Fourth Visual Area	1	rs12439630	NA	NA	NA
975	15:49305805:C:T	rs4284578	3.2746e-08	1	Area 8B Lateral	1	rs4284578	NA	NA	NA
976	15:51404934:A:G	rs35514320	1.42544e-14	2	Parieto-Occipital Sulcus Area 1; Area 6mp	2	rs35514320;rs12592344	NA	NA	NA
976	15:51416460:A:G	rs2141278	1.61622e-10	12	Area dorsal 23 a+b; Area dorsal 32; Area 8B Lateral; Area 10v; Area anterior 10p; Area 11l; Middle Insular Area; Area STGa; Area IntraParietal 2; Area PGi; ParaHippocampal Area 2; Area posterior 47r	2	rs2141278;rs12592344	NA	NA	NA
977	15:52705441:C:T	rs1669856	6.73379e-11	1	Area TemporoParietoOcci pital Junction 3	3	rs1669856;rs1724622;rs7166229	rs752864	MYO5A	Number of common colds
978	15:55894444:A:G	rs56132020	1.05849e-08	1	Area 6 anterior	1	rs56132020	NA	NA	NA
978	15:56219566:C:T	rs71476753	7.04075e-11	2	Superior Temporal Visual Area; Area 23c	1	rs71476753	NA	NA	NA
978	15:56262622:C:T	rs28834765	1.03612e-10	2	Lateral Area 7A; Area Posterior Insular 1	1	rs28834765	NA	NA	NA
978	15:56577831:C:T	rs2725854	1.13469e-12	2	Orbital Frontal Complex; Area STSv anterior	1	rs2725854	rs2713933; rs2713936; rs2114183; rs35497167; rs117421531; rs6493858	TEX9; MNS1, TEX9	Red cell distribution width; Mean corpuscular hemoglobin; Mean corpuscular volume; Mean spheric corpuscular volume; Mean reticulocyte volume; Relative hand skill in reading disability
978	15:57080177:C:T	rs1657933	3.24471e-09	1	Area 31a	2	rs1657933;rs2459487	NA	NA	NA
979	15:58935247:C:T	rs16940647	1.0286e-33	8	Area 23d; Area 10r; Area 8C; Polar 10p; Area TE2 posterior; Area IntraParietal 1; Area IntraParietal 0; Area Lateral Occipital 3	4	rs16940647;rs12911961;rs10162821;rs9646184	NA	NA	NA
979	15:59096016:A:G	rs2266403	1.26372e-08	1	Area 9-46d	1	rs2266403	NA	NA	NA
979	15:59393352:A:G	rs12907277	1.25972e-14	3	Area 8Ad; Area IntraParietal 2; Area Posterior Insular 1	3	rs12907277;rs2084161;rs61022867	NA	NA	NA
980	15:61385682:C:T	rs9806764	4.37436e-09	1	Area posterior 47r	1	rs9806764	NA	NA	NA
980	15:61409980:A:G	rs782932	5.90262e-11	2	Third Visual Area; Insular Granular Complex	1	rs782932	NA	NA	NA
980	15:61506753:C:T	rs930359	7.00004e-09	1	Area 5m	1	rs930359	NA	NA	NA
980	15:61623134:A:G	rs4326992	1.47924e-13	2	Area 23d; Area PFcm	2	rs4326992;rs4309346	rs4375600; rs4517726	RORA - LINC02349	Cigarettes smoked per day (MTAG); Educational attainment; Schizophrenia
980	15:61870943:C:T	rs12592967	6.41691e-13	2	Primary Visual Cortex; Primary Sensory Cortex	5	rs12592967;rs7174133;rs8029085;rs4775419;rs6494287	rs4775413; rs12898315; rs35225048; rs12592967	NA	Schizophrenia; Schizophrenia vs ADHD (ordinary least squares (OLS)); Autism spectrum disorder or schizophrenia
981	15:62713707:A:G	rs72753831	3.0542e-08	1	Area anterior 32 prime	1	rs72753831	NA	NA	NA
981	15:62801509:C:T	rs16945193	2.58137e-12	2	Area 6mp; Area 47l (47 lateral)	1	rs16945193	NA	NA	NA
982	15:64628917:A:G	rs8034610	2.62187e-16	3	Medial IntraParietal Area; Area dorsal 32; Area anterior 47r	1	rs8034610	rs8034610; rs4777185	CSNK1G1; PCLAF	Monocyte count; Schizophrenia
983	15:67321386:C:T	rs7178347	1.93121e-09	1	Area V3A	2	rs7178347;rs8038877	NA	NA	NA
984	15:67852405:A:C	rs11632574	1.30797e-11	1	Primary Sensory Cortex	1	rs11632574	rs35733169; rs12905509	MAP2K5	Smoking initiation (ever regular vs never regular) (MTAG); Age of smoking initiation (MTAG)
985	15:70597553:C:T	rs2668603	1.86892e-81	19	Parieto-Occipital Sulcus Area 1; Area 23d; Area dorsal 23 a+b; Dorsal area 6; Area p32; Area 10r; Area anterior 47r; Area 10v; Area anterior 10p; Polar 10p; Area 11l; Area 13l; Area OP1/SII; Frontal OPercular Area 3; Area TE2 posterior; Area 25; Area posterior 47r; Medial Belt Complex; Area anterior 32 prime	1	rs2668603	NA	NA	NA
985	15:70605632:C:T	rs2458178	1.15932e-11	13	Sixth Visual Area; Area dorsal 23 a+b; Area 8B Lateral; Area anterior 47r; Area 9-46d; Area 10v; Area anterior 10p; Area 6 anterior; Area STGa; Area PGi; ParaHippocampal Area 2; Area posterior 47r; Area anterior 32 prime	1	rs2458178	NA	NA	NA
986	15:73643847:G:T	rs79718287	2.13814e-08	1	Dorsal Transitional Visual Area	1	rs79718287	rs112515238	HCN4	Schizophrenia
987	15:75142040:A:G	rs4886613	6.50946e-18	4	Area 6 anterior; RetroInsular Cortex; ProStriate Area; Insular Granular Complex	2	rs4886613;rs112353533	rs4886410; rs936226; rs8033381; rs3784789; rs1350193; rs72730503; rs2301249; rs1378938; rs112987086; rs9210; rs12908814; rs6938; rs1869959	CYP1A2 - CSK; CSK; CSK - LMAN1L; LMAN1L; ULK3; SCAMP2	Brain morphology (MOSTest); Hypertension; Diastolic blood pressure; Systolic blood pressure; Waist-hip ratio; Offspring birth weight; Diastolic blood pressure x alcohol consumption (light vs heavy) interaction (2df test); Systolic blood pressure x alcohol consumption (light vs heavy) interaction (2df test); Mean arterial pressure x alcohol consumption (light vs heavy) interaction (2df test); Lymphocyte count; Celiac disease; LDL cholesterol levels; Apolipoprotein B levels; LDL cholesterol; Pulse pressure; Neutrophil percentage of white cells; Breast cancer; Monocyte count; Breast cancer (estrogen-receptor positive)
988	15:75721530:G:T	rs4327014	7.88368e-37	8	Area IFSa; Area 13l; Area Lateral IntraParietal dorsal; Area OP1/SII; RetroInsular Cortex; Area TE2 posterior; Area IntraParietal 1; Area 25	3	rs4327014;rs8034317;rs12904319	rs4886718	SNUPN	Hip circumference adjusted for BMI
989	15:76640430:C:T	rs2460161	3.63744e-11	2	RetroSplenial Complex; Area 52	1	rs2460161	NA	NA	NA
990	15:77915141:C:T	rs8024724	3.12192e-11	2	Area ventral 23 a+b; Area anterior 47r	1	rs8024724	rs8024932	LINGO1	Schizophrenia
990	15:78051097:A:G	rs4617826	6.11939e-12	2	Area 8Av; Polar 10p	3	rs4617826;rs56190272;rs12907305	NA	NA	NA
991	15:78833450:A:C	rs59133824	4.48085e-13	2	Area 5m; Area 52	6	rs59133824;rs76474922;rs8039449;rs12148319;rs11072793;rs56219465	rs4887053; rs2869032; rs77438389; rs2656070; rs2568490; rs2656073; rs2656072; rs2656071; rs2656069; rs958025; rs28602670; rs35031105; rs28511883; rs5019044; rs74925218; rs9672608; rs9788682; rs12438181; rs34138960; rs59133824; rs113352275; rs503464; rs684513; rs1711731; rs664172; rs7171869; rs189218934; rs8042494; rs8192478; rs8192477; rs4887072	CRABP1 - IREB2; IREB2; IREB2 - HYKK; HYKK; HYKK - PSMA4; PSMA4; CHRNA5; CHRNA3; CHRNB4	Post bronchodilator FEV1; Post bronchodilator FEV1/FVC ratio; Mean corpuscular volume; Smoking behaviour (cigarettes smoked per day); Cathepsin H levels; Chronic obstructive pulmonary disease; Emphysema imaging phenotypes; Parental longevity (mother's age at death or mother's attained age)
991	15:79068328:A:G	rs12906691	1.6521e-19	4	Area V3B; Primary Auditory Cortex; Posterior Insular Area 2; Area TE1 anterior	6	rs12906691;rs2869862;rs56219465;rs8039449;rs11072793;rs34653907	rs11633178; rs11634351; rs11638830; rs12899135; rs4420500; rs11639372; rs1021071; rs4886579; rs4886580; rs72743199; rs4887077; rs922692; rs11072790; rs12910627; rs11634543; rs113134286; rs76919723; rs8038543; rs11629637; rs3829786; rs3813565; rs35583595; rs34563625; rs2869554; rs4886582; rs4886583; rs4886584; rs34225855; rs8027972; rs80229697; rs8027011; rs1825082; rs1825083; rs11639049; rs11639166; rs11639181; rs11639375; rs11639382; rs11639347; rs2869561; rs4887083; rs4887084; rs12907753; rs12908207; rs3894347; rs79067624; rs3971859; rs3971860; rs4886585; rs80162468; rs2869565; rs2869566; rs4887086; rs4887087; rs4886586; rs4886587; rs7168391; rs1809420; rs11630236; rs28699256; rs116901435; rs7174367; rs3743063; rs12913260; rs138914938; rs4887109; rs4886590; rs10163145; rs11072803; rs11858210; rs11072804; rs11072805; rs4886592; rs2277546; rs2277545; rs11639044; rs11631955; rs11632102; rs11638321; rs7173267; rs12592721	CHRNB4; CHRNB4 - ADAMTS7; ADAMTS7	Post bronchodilator FEV1; Post bronchodilator FEV1/FVC ratio; Lung cancer in ever smokers; Lung cancer; Lung adenocarcinoma; Aerodigestive squamous cell cancer (pleiotropy); Small cell lung carcinoma; Squamous cell lung carcinoma; Coronary artery disease; Stable angina pectoris; Unstable angina pectoris; Myocardial infarction; Ascending aorta diameter; Ascending aorta maximum area; Ascending aorta minimum area; Ascending aorta maximum area (MTAG); Body mass index (joint analysis main effects and smoking interaction); BMI in smokers; Vertex-wise sulcal depth; Vertex-wise cortical surface area; Descending aorta maximum area; Descending aorta maximum area (MTAG); Descending thoracic aortic diameter; Vertex-wise cortical thickness; Liver enzyme levels (alanine transaminase); Cortical thickness; Cortical surface area; Smoking behaviour (cigarettes smoked per day)
992	15:80399738:A:G	rs7169400	1.24968e-10	2	Area 7m; Area IFSp	2	rs7169400;rs62006325	NA	NA	NA
993	15:81054231:C:T	rs79240152	1.67032e-09	1	Area 33 prime	1	rs79240152	NA	NA	NA
993	15:81068593:A:G	rs941984	1.49227e-08	1	VentroMedial Visual Area 1	1	rs941984	NA	NA	NA
994	15:82473593:C:T	rs8027661	4.6416e-14	2	Area ventral 23 a+b; Lateral Area 7A	6	rs8027661;rs11631813;rs12148332;rs783528;rs7181761;rs6422424	rs905450; rs111491984; rs4238534	EFL1; SAXO2	Alzheimer's disease; Menarche (age at onset); Diastolic blood pressure x alcohol consumption interaction (1df test)
994	15:83245631:A:G	rs28587782	3.3328e-15	3	Area 23c; Area 7PC; Area IFSp	4	rs28587782;rs12148332;rs7181761;rs28876157	NA	NA	NA
995	15:84950833:C:T	rs34591918	1.5984e-26	1	Primary Motor Cortex	9	rs34591918;rs3748376;rs28595395;rs55698868;rs4842994;rs11856314;rs4842921;rs8028359;rs4842842	rs66486766; rs57928261; rs67119537; rs12906474; rs12902052	EFL1P1 - DNM1P41; GOLGA6L4 - UBE2Q2P8; RN7SL417P - DNM1P51; UBE2Q2P1; LINC00933 - ZSCAN2	Schizophrenia; Bipolar disorder lithium response (categorical) or schizophrenia; Waist circumference adjusted for body mass index; A body shape index; Hip circumference adjusted for BMI; Schizophrenia (MTAG); Bipolar disorder (MTAG); Bipolar disorder
995	15:85380552:C:T	rs6496458	5.14756e-12	1	Area 31a	4	rs6496458;rs4842994;rs3748376;rs55698868	rs1429444	ALPK3	Hip circumference adjusted for BMI
996	15:86664326:A:G	rs1838387	1.97923e-09	1	Area 7PC	1	rs1838387	rs1838387	AGBL1	Schizophrenia
997	15:89902382:A:G	rs4335754	1.39156e-26	5	Area 31p ventral; Area 10r; Area 6 anterior; RetroInsular Cortex; Area PF Complex	2	rs4335754;rs2246900	NA	NA	NA
998	15:91426560:A:G	rs4702	3.45993e-36	2	Area ventral 23 a+b; ProStriate Area	4	rs4702;rs8182016;rs7167085;rs8027450	rs17514846; rs8039305; rs6224; rs4702; rs2071382; rs11539637; rs7183988; rs7177338; rs1894401	FURIN; FES	Parental longevity (father's attained age); Parental longevity (combined parental age at death); Parental longevity (combined parental attained age, Martingale residuals); Mean arterial pressure; Hypertension; Systolic blood pressure; Coronary artery disease; Schizophrenia; Opioid use disorder (MTAG); Apolipoprotein A1 levels; Neutrophil count; Bipolar disorder (MTAG); Major depressive disorder (MTAG); Schizophrenia (MTAG); Medication use (HMG CoA reductase inhibitors); Parental lifespan; Aging traits (healthspan, parental lifespan or longevity) (multivariate analysis); Balding type 1; Left-handedness; Brain morphology (MOSTest); General risk tolerance (MTAG); Number of sexual partners; Autism spectrum disorder or schizophrenia; Insomnia; Age at first sexual intercourse; Feeling hurt; Neuropsychiatric disorders; Cognitive ability, years of educational attainment or schizophrenia (pleiotropy); Childhood maltreatment; Anorexia nervosa, attention-deficit/hyperactivity disorder, autism spectrum disorder, bipolar disorder, major depression, obsessive-compulsive disorder, schizophrenia, or Tourette syndrome (pleiotropy); Vertex-wise cortical thickness; Risk-taking behavior (multivariate analysis); Vertex-wise sulcal depth; Whole brain restricted directional diffusion (multivariate analysis); Appendicular lean mass; Cortical thickness; Bipolar disorder; Externalizing behaviour (multivariate analysis); Language functional connectivity; Major depressive disorder; Common executive function; Male-pattern baldness; Pulse pressure; Coronary artery disease (myocardial infarction, percutaneous transluminal coronary angioplasty, coronary artery bypass grafting, angina or chromic ischemic heart disease); Post-traumatic stress disorder (mental health questionnaire or predicted); Birth weight; Offspring birth weight; Medication use (beta blocking agents); Whole brain free water diffusion (multivariate analysis); Angina pectoris; Whole brain restricted isotropic diffusion (multivariate analysis); Cortical surface area; Vertex-wise cortical surface area; White blood cell count; Medication use (diuretics); Stable angina pectoris; Myocardial infarction; Medication use (antithrombotic agents)
998	15:91474236:C:T	rs1052532	2.62589e-08	1	Area 8C	1	rs1052532	NA	NA	NA
999	15:93097243:A:G	rs11632125	1.47523e-08	1	Lateral Belt Complex	1	rs11632125	rs11632125	C15orf32 - LINC00930	Schizophrenia
1000	15:93540089:C:T	rs11630582	1.80189e-13	2	Frontal Eye Fields; Area 55b	2	rs11630582;rs3743469	rs67190144	CHD2	Educational attainment
1001	15:96775668:C:T	rs7167466	1.43692e-09	1	Area STGa	1	rs7167466	NA	NA	NA
1002	15:98220344:G:T	rs71401344	3.06759e-15	3	Sixth Visual Area; Rostral Area 6; Inferior 6-8 Transitional Area	4	rs71401344;rs74033914;rs289461;rs56360307	NA	NA	NA
1002	15:98276302:C:T	rs8039861	9.14353e-12	2	RetroSplenial Complex; Area PGi	1	rs8039861	rs8039861	LINC00923	Schizophrenia
1003	16:3967544:A:G	rs759276	2.30638e-15	3	Area IFSa; Area STSd anterior; Area IntraParietal 1	1	rs759276	NA	NA	NA
1004	16:4471291:A:C	rs4640182	7.90067e-15	2	Area 46; Area anterior 32 prime	2	rs4640182;rs1659499	rs11648292; rs6500596; rs1139652; rs1139653	CORO7-PAM16, CORO7-PAM16, CORO7, CORO7; CORO7, CORO7, CORO7-PAM16, CORO7-PAM16; DNAJA3, DNAJA3	Eosinophil counts; Schizophrenia; White blood cell count; Waist-to-hip ratio adjusted for BMI; Waist-hip ratio; Waist-to-hip ratio adjusted for BMI (additive genetic model)
1004	16:4591208:C:T	rs3859154	4.60932e-08	1	Area OP2-3/VS	2	rs3859154;rs1659499	rs3859154	CDIP1 - C16orf96	Eosinophil counts; Eosinophil percentage of white cells
1005	16:6544303:C:T	rs7201049	9.16983e-11	1	Dorsal Area 24d	1	rs7201049	rs7498702	RBFOX1	Extraversion
1006	16:7254235:C:T	rs12923616	7.2038e-12	2	Dorsal Area 24d; Area 8B Lateral	3	rs12923616;rs2178719;rs6500922	NA	NA	NA
1006	16:7360132:C:T	rs4479249	1.12336e-17	3	Area p32; Area 46; Area anterior 32 prime	5	rs4479249;rs12933245;rs4479247;rs11077168;rs6500945	rs4479249	RBFOX1	General risk tolerance (MTAG)
1006	16:7481254:C:G	rs61230897	6.40712e-09	1	Area IFSp	1	rs61230897	NA	NA	NA
1006	16:7533404:C:T	rs12924463	1.83795e-12	2	Eighth Visual Area; Area 10d	1	rs12924463	rs8059548	RBFOX1	Schizophrenia
1006	16:7748334:A:C	rs78922236	2.8458e-09	1	Third Visual Area	1	rs78922236	NA	NA	NA
1007	16:9958189:A:G	rs7196023	5.09005e-18	2	Area p32 prime; Area 9-46d	3	rs7196023;rs2052186;rs7184228	rs7191183; rs1420044	GRIN2A	Schizophrenia; Autism spectrum disorder or schizophrenia; Menstruation quality of life impact (dysmenorrhea)
1007	16:10196982:C:T	rs7188343	1.25207e-12	2	Area V3CD; Area posterior 47r	2	rs7188343;rs3105688	NA	NA	NA
1008	16:10598906:C:T	rs12185219	2.50714e-08	10	Area 23d; Area 8B Lateral; Area IFSa; Area 9-46d; Area OP1/SII; Area PH; Area IntraParietal 1; Area Lateral Occipital 3; Area 25; Medial Belt Complex	1	rs12185219	NA	NA	NA
1009	16:12071213:C:T	rs3851005	5.63333e-09	1	Area p32	1	rs3851005	rs387027	SNX29	Educational attainment (years of education)
1010	16:13608086:A:G	rs9921860	1.40592e-11	2	Primary Visual Cortex; ParaHippocampal Area 3	2	rs9921860;rs62030179	rs13338621; rs115690621; rs13330029; rs16962221	TMF1P1 - EIF3CL; TMF1P1 - ERCC4; TMF1P1 - NA	Smoking initiation (ever regular vs never regular) (MTAG); Externalizing behaviour (multivariate analysis); Trauma exposure; Educational attainment
1010	16:13660343:A:C	rs12708777	9.78598e-12	2	Fourth Visual Area; Dorsal Transitional Visual Area	1	rs12708777	NA	NA	NA
1010	16:13713926:A:T	rs2141998	1.70398e-19	1	Area PF Complex	5	rs2141998;rs35807965;rs34646006;rs1573633;rs72775309	NA	NA	NA
1010	16:13922413:A:G	rs7188652	3.21565e-13	2	Supplementary and Cingulate Eye Field; Area IFSa	1	rs7188652	rs7188652	TMF1P1 - ERCC4	Schizophrenia
1011	16:15521095:C:T	rs153780	1.61757e-16	17	Area V3A; Fusiform Face Complex; Area V3B; Lateral Area 7A; Area Lateral IntraParietal ventral; Medial IntraParietal Area; Area 3a; Dorsal area 6; Area 8B Lateral; Area 9 Posterior; Rostral Area 6; Area 6 anterior; Inferior 6-8 Transitional Area; Dorsal Transitional Visual Area; Area PGi; Area TG Ventral; Medial Belt Complex	1	rs153780	NA	NA	NA
1012	16:17850249:A:G	rs1994895	7.81528e-15	3	Area TE2 posterior; Area IntraParietal 1; Area Lateral Occipital 3	1	rs1994895	NA	NA	NA
1013	16:19546231:C:T	rs8048122	3.32406e-12	2	Area 8Ad; Area 31pd	1	rs8048122	NA	NA	NA
1014	16:23086108:A:G	rs4967966	1.64e-14	3	Area Lateral Occipital 1; Area 13l; Frontal OPercular Area 2	2	rs4967966;rs35862831	rs4967985	USP31 - SCNN1G	Heel bone mineral density
1015	16:24061710:C:T	rs72779961	3.3886e-09	1	Second Visual Area	1	rs72779961	NA	NA	NA
1015	16:24134321:C:T	rs9939028	4.40265e-11	1	Area 8B Lateral	1	rs9939028	NA	NA	NA
1016	16:24682396:G:T	rs75849092	1.02916e-08	1	Area 2	2	rs75849092;rs72768626	NA	NA	NA
1017	16:29833488:G:T	rs1057451	3.65076e-11	2	Area 52; Area STSd posterior	1	rs1057451	rs10204; rs4788188	PRRT2; MVP - CDIPT	Mean platelet volume; Waist circumference adjusted for body mass index
1017	16:30054613:G:T	rs35478648	3.48615e-08	1	Area PHT	2	rs35478648;rs4283241	rs35478648	TLCD3B	Schizophrenia
1017	16:30081367:G:T	rs2071390	7.83667e-11	2	Lateral Area 7A; Area STGa	3	rs2071390;rs9922041;rs4283241	rs2071390	ALDOA	Adventurousness; Appendicular lean mass
1017	16:30187513:C:T	rs12373113	1.02966e-32	7	Medial IntraParietal Area; Area dorsal 32; Area 8BM; Area 8C; Area anterior 47r; Area anterior 10p; Middle Insular Area	3	rs12373113;rs4283241;rs7201780	rs4787494; rs12931792; rs6565176; rs7404371	MAPK3 - CORO1A; SMG1P5	Mitogen-activated protein kinase 3 levels; Tonsillectomy; Hodgkin's lymphoma; Common executive function
1018	16:47940611:C:T	rs7205263	9.39622e-11	2	Area 33 prime; Inferior 6-8 Transitional Area	1	rs7205263	rs73536729; rs16945716	LINC02192, LINC02133; LINC02133 - LINC02134	Liver enzyme levels (alkaline phosphatase); Calcium levels
1019	16:50725193:C:T	rs7194886	4.73654e-11	2	Area IFSa; Area 31a	1	rs7194886	rs7194886	SNX20 - NOD2	Metabolite levels
1020	16:54613009:A:G	rs1186800	3.08317e-11	2	Area p32; Area OP4/PV	1	rs1186800	rs1151282	LINC02183 - CRNDE	Educational attainment
1021	16:56388481:A:G	rs2617842	3.27074e-22	4	Area 23c; Area 3a; Area 31a; Area s32	1	rs2617842	rs2303282	BBS2	Breast cancer
1022	16:57036282:A:G	rs117199686	4.89475e-09	1	Area 9 Middle	1	rs117199686	NA	NA	NA
1023	16:58552921:A:G	rs3607	3.71221e-17	2	ParaHippocampal Area 1; Area IntraParietal 0	2	rs3607;rs7184114	rs246192; rs42945; rs246193; rs4784053; rs244908; rs112624357	NDRG4; NDRG4 - SETD6; CNOT1; CNOT1 - SLC38A7	Sex hormone-binding globulin levels; Sex hormone-binding globulin levels adjusted for BMI; Total testosterone levels; Schizophrenia; Schizophrenia vs autism spectrum disorder (ordinary least squares (OLS)); Liver enzyme levels (alanine transaminase); Alanine aminotransferase levels
1023	16:58607182:C:G	rs58205738	3.15318e-08	1	Area 46	2	rs58205738;rs7184114	NA	NA	NA
1023	16:58694613:A:G	rs62065308	2.83691e-15	16	Parieto-Occipital Sulcus Area 1; Area dorsal 23 a+b; Area anterior 47r; Area IFSa; Area 10v; Area anterior 10p; Area 11l; Area 13l; Area STGa; Area TE2 posterior; Area PGi; ParaHippocampal Area 2; Area Lateral Occipital 3; Area 25; Area posterior 47r; Medial Belt Complex	2	rs62065308;rs62065298	NA	NA	NA
1024	16:62058056:C:T	rs8049450	1.3704e-08	1	Area 46	2	rs8049450;rs57477941	rs7201179; rs200312707	CDH8	Automobile speeding propensity; Risk-taking behavior (multivariate analysis); Response to antidepressants and depression
1024	16:62223626:C:T	rs55735986	1.68235e-15	2	Area 9 Middle; Area posterior 47r	2	rs55735986;rs57477941	NA	NA	NA
1025	16:63120037:A:G	rs174819	4.37334e-08	1	Area IFSp	1	rs174819	NA	NA	NA
1026	16:63769232:A:C	rs9302554	1.38792e-17	3	Area 9 Middle; Area 10d; Area 6 anterior	3	rs9302554;rs6498915;rs6498917	NA	NA	NA
1026	16:64171084:A:G	rs9302558	6.22085e-13	2	Area 23c; Area 6m anterior	4	rs9302558;rs12921501;rs7202494;rs2319720	NA	NA	NA
1026	16:64333364:C:T	rs4949071	5.03506e-13	2	Area OP2-3/VS; ParaHippocampal Area 1	3	rs4949071;rs9302562;rs2926124	rs4949070; rs8058130; rs2010476	LINC02165 - PPIAP48; NA	Schizophrenia
1027	16:64849533:C:T	rs116001925	3.51134e-19	3	Perirhinal Ectorhinal Cortex; Area Posterior Insular 1; Area TG Ventral	2	rs116001925;rs17410209	NA	NA	NA
1028	16:66753656:C:T	rs11075641	1.74115e-15	3	Area 23c; Medial IntraParietal Area; Anterior IntraParietal Area	2	rs11075641;rs73586830	rs9929143	DYNC1LI2 - TERB1	C-reactive protein levels
1028	16:67931431:A:G	rs78033175	1.32121e-11	2	Area Lateral Occipital 1; Dorsal Area 24d	5	rs78033175;rs7195605;rs8060896;rs73586830;rs3730393	rs75204333	RIPOR1	Agouti-related protein levels
1028	16:68165243:C:T	rs78229587	3.11066e-15	3	Frontal Eye Fields; Area 8B Lateral; ParaHippocampal Area 2	2	rs78229587;rs7195605	rs112894876; rs55781197; rs255054	RANBP10; PSKH1; DPEP3 - DPEP2	Hematocrit; HDL cholesterol levels; Apolipoprotein A1 levels; Hemoglobin; High density lipoprotein cholesterol levels; Total cholesterol levels
1029	16:69169927:C:T	rs9940899	3.48558e-25	4	Area V3B; Medial IntraParietal Area; Area 11l; Area STGa	3	rs9940899;rs58264433;rs7189149	rs9940899; rs13331198; rs9925619; rs528301822	UTP4; UTP4, SNTB2; TERF2	Height; Schizophrenia; Telomere length; Daytime nap
1029	16:69358916:A:G	rs12258	2.04559e-09	1	Middle Insular Area	3	rs12258;rs7189149;rs58264433	rs113338984	SNTB2	Logical memory (delayed recall) in normal cognition
1029	16:69863680:C:G	rs6499259	1.01746e-11	2	Area 6m anterior; Area 10d	1	rs6499259	NA	NA	NA
1030	16:71392062:A:C	rs889704	1.03653e-11	1	Frontal OPercular Area 1	4	rs889704;rs17344216;rs62053796;rs171012	rs62055045	CALB2, CALB2	Schizophrenia
1030	16:72651876:A:C	rs56323671	2.95345e-20	3	Area dorsal 23 a+b; Area 8Av; Area Lateral Occipital 3	4	rs56323671;rs62053796;rs806747;rs17677520	rs62051146; rs11648635	LINC01572	Educational attainment (years of education); Phoneme awareness
1030	16:72994164:A:G	rs62053193	9.65961e-17	2	Area 10d; Ventral Visual Complex	1	rs62053193	NA	NA	NA
1030	16:73290893:C:T	rs62054680	2.09391e-09	10	Sixth Visual Area; Area 23d; Dorsal area 6; Area 10r; Area 13l; Area OP1/SII; Frontal OPercular Area 3; Area TE2 posterior; Area 25; Medial Belt Complex	1	rs62054680	NA	NA	NA
1031	16:74001538:A:G	rs2248882	1.29533e-08	1	Area V3A	2	rs2248882;rs2905984	NA	NA	NA
1032	16:74674720:C:T	rs7201075	3.93522e-16	3	Area 8Ad; Area 46; Area 6 anterior	3	rs7201075;rs8051866;rs8056718	NA	NA	NA
1033	16:76344009:C:T	rs13339334	2.76848e-12	2	Ventral Area 6; Area posterior 47r	1	rs13339334	NA	NA	NA
1034	16:77412731:C:G	rs17687984	2.0941e-09	11	Area V3A; Area 10r; Area 9 Posterior; Area 46; Polar 10p; Middle Insular Area; Area STSd anterior; Area TE2 posterior; Area IntraParietal 2; Area IntraParietal 1; Area Lateral Occipital 3	1	rs17687984	NA	NA	NA
1035	16:79341317:C:T	rs75208751	1.86339e-08	1	Ventral Visual Complex	1	rs75208751	NA	NA	NA
1036	16:82462949:A:G	rs1073331	3.62518e-11	2	Area Lateral Occipital 1; posterior OFC Complex	1	rs1073331	rs1364247	NA	Daytime sleep phenotypes
1037	16:87110471:A:G	rs4843516	1.61891e-10	12	Fourth Visual Area; Area V3A; Area Lateral Occipital 1; PreCuneus Visual Area; Supplementary and Cingulate Eye Field; Medial IntraParietal Area; Polar 10p; Area 11l; Area TG dorsal; Area PH; Area s32; Auditory 4 Complex	2	rs4843516;rs4843517	NA	NA	NA
1037	16:87148749:A:G	rs4843526	4.20914e-19	19	Fourth Visual Area; Area V3A; RetroSplenial Complex; Area V3B; Area Lateral Occipital 1; PreCuneus Visual Area; Area 31p ventral; Supplementary and Cingulate Eye Field; Medial IntraParietal Area; Area 10r; Area 10d; Area IFJa; Area 10v; Area 11l; Area STGa; Area TG dorsal; Area TE2 posterior; Area PH; Auditory 4 Complex	6	rs4843526;rs4843528;rs4843517;rs4843522;rs4843523;rs4843524	NA	NA	NA
1037	16:87171732:C:T	rs4843533	2.51852e-08	10	Area V3A; Area V3B; Area Lateral Occipital 1; Area 31p ventral; Supplementary and Cingulate Eye Field; Medial IntraParietal Area; Area 10r; Area 10v; Perirhinal Ectorhinal Cortex; Area STGa	4	rs4843533;rs4843522;rs4843523;rs4843524	NA	NA	NA
1037	16:87229344:A:C	rs56023709	4.86552e-14	15	Seventh Visual Area; IntraParietal Sulcus Area 1; Area Lateral Occipital 2; Posterior InferoTemporal complex; Area ventral 23 a+b; Area 5L; Lateral Area 7P; Area 1; Area 8BM; Posterior Insular Area 2; Area TA2; Anterior IntraParietal Area; Auditory 5 Complex; ParaHippocampal Area 3; Area V6A	1	rs56023709	rs9888792; rs12711472; rs12711473; rs9937293; rs4843227; rs4843560; rs4843226; rs4843559; rs4843558; rs9933149; rs12920553; rs12921170; rs56023709; rs11644651; rs7191546; rs4843555; rs12149643; rs4843554; rs4843553; rs4843552; rs8047567; rs4843550; rs55807115; rs4843547	C16orf95	IDP dMRI ProbtrackX MO str r; Subcortical volume (MOSTest); Vertex-wise sulcal depth; White matter microstructure (axial diusivities); Brain morphology (MOSTest); Cortical thickness (MOSTest); Lateral ventricular volume in normal aging; Cortical thickness; Cortical thickness (min-P); White matter microstructure (mode of anisotropy); White matter microstructure (fractional anisotropy); Cortical volume; IDP dMRI TBSS MO Body of corpus callosum; IDP dMRI TBSS OD Body of corpus callosum; Brain region volumes; Cortical surface area (MOSTest); IDP dMRI TBSS OD Superior corona radiata L; Vertex-wise cortical surface area; Cortical surface area; Whole brain restricted isotropic diffusion (multivariate analysis); Whole brain restricted directional diffusion (multivariate analysis); aseg global volume 4th-Ventricle; Vertex-wise cortical thickness; Cerebrospinal fluid p-tau levels; IDP dMRI ProbtrackX FA str l; White matter microstructure (radial diusivities); Whole brain free water diffusion (multivariate analysis); White matter hyperintensity volume; IDP dMRI ProbtrackX ISOVF slf l; IDP dMRI ProbtrackX ISOVF slf r; IDP dMRI ProbtrackX ISOVF ilf l; Brain shape (segment 1); IDP dMRI TBSS MO Superior corona radiata L; aseg global volume VentricleChoroid; Brain morphology (min-P); Subcortical volume (min-P); IDP dMRI ProbtrackX OD str l; IDP dMRI ProbtrackX OD str r; IDP dMRI ProbtrackX ISOVF cgc l; White matter microstructure (mean diusivities); IDP dMRI ProbtrackX MO str l; White matter hyperintensity volume (adjusted for hypertension); White matter hyperintensity volume x hypertension interaction (2df); IDP dMRI TBSS MO Superior corona radiata R; IDP dMRI TBSS MO Posterior corona radiata R; aseg rh volume Lateral-Ventricle; IDP T1 SIENAX CSF normalised volume; IDP T1 SIENAX CSF unnormalised volume; IDP dMRI TBSS ICVF Fornix
1037	16:87454926:C:G	rs8043568	6.69772e-11	2	Area 23c; Area 8C	1	rs8043568	rs1054521	MAP1LC3B	Refractive error; Low myopia vs hyperopia
1037	16:87472914:A:G	rs4548881	2.68888e-10	1	Polar 10p	1	rs4548881	rs7194676	ZCCHC14	Schizophrenia
1038	16:89406943:A:C	rs7403817	2.52064e-11	1	Area 5m	2	rs7403817;rs12448464	NA	NA	NA
1038	16:89537697:C:T	rs34373216	3.08334e-33	7	Fourth Visual Area; Area 55b; PreCuneus Visual Area; Dorsal Area 24d; Area 6mp; Area 6 anterior; Area 31pd	1	rs34373216	rs71396916	ANKRD11	Eosinophil counts
1038	16:89641246:G:T	rs377119	5.17533e-18	2	Area TA2; Area s32	7	rs377119;rs62067107;rs8061447;rs8054489;rs3743824;rs79341274;rs55660259	rs455527	CPNE7	Body mass index; Cystatin C levels
1038	16:89713174:C:T	rs460984	4.00185e-25	5	Area 9 Middle; Area IFSa; Area PGi; ParaHippocampal Area 2; Area posterior 47r	9	rs460984;rs62067107;rs3803690;rs8061447;rs4785725;rs8060848;rs7195043;rs12448464;rs376402	rs453528; rs2250598; rs154656; rs164748; rs428232; rs2460457; rs7187910; rs423135	DPEP1; CHMP1A; SPATA33 - CDK10	Serum creatinine levels; Urinary metabolite levels in chronic kidney disease; Hematocrit; Hemoglobin; Estimated glomerular filtration rate; Medication use (diuretics); Estimated glomerular filtration rate (creatinine); Estimated glomerular filtration rate (cystatin c); Glomerular filtration rate in non diabetics (creatinine); Glomerular filtration rate; Glomerular filtration rate (creatinine); Diastolic blood pressure; Blood protein levels
1038	16:90044028:C:T	rs4408545	5.49955e-15	2	Primary Motor Cortex; Area IntraParietal 1	3	rs4408545;rs3743824;rs7195043	rs4408545	AFG3L1P	Melanoma
1039	17:1238861:A:C	rs4790508	6.43606e-15	2	Area IFJa; Inferior 6-8 Transitional Area	4	rs4790508;rs4790125;rs11655176;rs7225165	NA	NA	NA
1039	17:1274813:C:T	rs4790338	7.82131e-27	5	Area V3A; Parieto-Occipital Sulcus Area 2; Area IFJp; Area PFcm; Anterior IntraParietal Area	6	rs4790338;rs4790082;rs35640767;rs8077070;rs4790125;rs11655176	rs56007784; rs9908552	YWHAE, YWHAE	Schizophrenia
1039	17:1296816:C:T	rs4602093	3.62717e-08	1	Area posterior 47r	1	rs4602093	NA	NA	NA
1039	17:1369569:C:G	rs8069650	4.52555e-11	1	Area 10r	3	rs8069650;rs4790125;rs7225165	NA	NA	NA
1040	17:1981480:C:T	rs4790312	3.55482e-19	3	Seventh Visual Area; Area 8C; Frontal OPercular Area 2	3	rs4790312;rs9914578;rs4790323	rs4455005; rs4480845; rs1048483; rs4790310; rs4790870; rs2131704; rs8067305; rs9303241; rs4790312; rs3760230; rs4790873; rs4790874; rs4061659; rs9900967	HIC1; SMG6, HIC1; SMG6	Pulse pressure; Plateletcrit; Platelet count; Spleen volume; Serum creatinine levels; Plasma anti-thyroglobulin and anti-thyroid peroxidase levels (bivariate analysis); Total body bone mineral density; Mean spheric corpuscular volume; Mean corpuscular volume; Low density lipoprotein cholesterol levels; Total cholesterol levels; Systolic blood pressure; Venous thromboembolism; Migraine and/or pulse pressure; Migraine and/or systolic blood pressure; Apolipoprotein A1 levels; HDL cholesterol; Smoking status (ever vs never smokers); Red blood cell count; Monocyte count; Lifetime smoking; Lifetime smoking (without educational attainment); Aspartate aminotransferase levels; Left atrial antero-posterior diameter; Nonalcoholic fatty liver disease (imputed); Smoking initiation (ever regular vs never regular) (MTAG); Smoking initiation (ever regular vs never regular); Smoking status; Externalizing behaviour (multivariate analysis); Intraocular pressure; Estimated glomerular filtration rate
1040	17:2181591:A:G	rs4790322	2.26415e-53	13	Second Visual Area; Third Visual Area; Primary Motor Cortex; Area 55b; PeriSylvian Language Area; Parieto-Occipital Sulcus Area 1; Area ventral 23 a+b; Area 6m anterior; Area 6mp; Area 6 anterior; Area PFcm; Area IntraParietal 1; Area IntraParietal 0	5	rs4790322;rs4790323;rs112111542;rs9914578;rs9907384	rs1563966; rs1532292; rs11078865; rs58146172; rs2281727; rs1231206; rs216172; rs4790887; rs9896535; rs9914266; rs7217226; rs2273984; rs10852932; rs7216638; rs12943566; rs216191; rs432200; rs12941836; rs216199; rs216197; rs4548913; rs391300	SMG6; SRR	Hip circumference adjusted for BMI; Descending aorta distensibility (MTAG); Ascending aorta minimum area; Schizophrenia; Coronary artery disease; Body mass index; Coronary heart disease; Hip index; Hemoglobin concentration; Myocardial infarction; Waist-hip ratio; Aortic root size; Plateletcrit; Platelet count; Whole brain restricted isotropic diffusion (multivariate analysis); Whole brain free water diffusion (multivariate analysis); Hemoglobin; Eczema; Glaucoma (primary open-angle); Alcohol consumption (drinks per week); Alcohol consumption (drinks per week) (MTAG); Type 2 diabetes
1041	17:2567321:A:G	rs140100838	2.75379e-09	1	Area OP2-3/VS	1	rs140100838	rs114507169; rs1603332 x rs2317297; rs4790352; rs4790355	PAFAH1B1; No mapped genes x PAFAH1B1	Schizophrenia; Total PHF-tau (SNP x SNP interaction); Ease of getting up in the morning; Neuroticism
1042	17:4218344:A:G	rs7222362	3.89832e-17	3	Area 9-46d; Middle Insular Area; Area Frontal Opercular 5	1	rs7222362	rs11078493; rs35451246; rs34615715; rs34968815	UBE2G1; UBE2G1 - SPNS3	Schizophrenia; Waist-to-hip ratio adjusted for BMI
1042	17:4496896:C:T	rs12150153	2.50651e-08	10	Area 23d; Area p32; Area 8B Lateral; Area IFSa; Area OP1/SII; Area PH; Area IntraParietal 2; Area Lateral Occipital 3; Area 25; Medial Belt Complex	1	rs12150153	NA	NA	NA
1043	17:5195181:A:G	rs12450016	1.24562e-11	1	Area 8Av	2	rs12450016;rs8067346	NA	NA	NA
1044	17:7140606:A:G	rs222852	9.1007e-11	2	Primary Motor Cortex; Auditory 5 Complex	1	rs222852	rs446994; rs507506; rs222852; rs222857; rs2428362	DLG4; PHF23; CLDN7; Y_RNA - SLC2A4	Hearing loss; Adiponectin levels; Homocitrulline levels in elite athletes; Birth weight; Birth length (MTAG); Birth weight (MTAG); Systolic blood pressure; Diastolic blood pressure; Offspring birth weight
1045	17:7816542:G:T	rs12943165	3.4632e-11	2	Primary Visual Cortex; Area IntraParietal 0	1	rs12943165	rs28441558; rs7224399	CHD3	Prostate cancer; Smoking initiation (ever regular vs never regular); Cancer (pleiotropy)
1045	17:8148530:C:T	rs62063136	4.81008e-14	14	Area 23d; Area dorsal 23 a+b; Dorsal area 6; Area dorsal 32; Area p32; Area 9-46d; Polar 10p; Area OP1/SII; Middle Insular Area; Area TE2 posterior; Area Lateral Occipital 3; Area 25; Medial Belt Complex; Area anterior 32 prime	1	rs62063136	NA	NA	NA
1045	17:8203336:A:G	rs62063158	4.80621e-14	15	Area 23d; Area dorsal 23 a+b; Area dorsal 32; Area p32; Area 10r; Area 8C; Area 9-46d; Polar 10p; Orbital Frontal Complex; Area OP1/SII; Middle Insular Area; Frontal OPercular Area 3; Area Lateral Occipital 3; Area s32; Area anterior 32 prime	1	rs62063158	NA	NA	NA
1046	17:9753370:C:T	rs12150554	2.50788e-08	10	Area 23d; Medial IntraParietal Area; Area dorsal 32; Area 8B Lateral; Area IFSa; Area OP1/SII; Area PH; Area Lateral Occipital 3; Area 25; Medial Belt Complex	1	rs12150554	rs7222481	GLP2R	Type 2 diabetes
1047	17:10085149:A:G	rs62064587	8.30129e-18	18	Parieto-Occipital Sulcus Area 1; Area dorsal 23 a+b; Dorsal area 6; Area 10r; Area anterior 47r; Area IFSa; Area 10v; Area anterior 10p; Polar 10p; Area 11l; Area 13l; Area OP1/SII; Area STGa; Area PGi; ParaHippocampal Area 2; Area 25; Area posterior 47r; Medial Belt Complex	1	rs62064587	NA	NA	NA
1047	17:10213439:A:G	rs4791974	2.4115e-08	1	Frontal OPercular Area 3	1	rs4791974	NA	NA	NA
1048	17:12331417:C:T	rs34569719	3.91912e-08	1	Insular Granular Complex	1	rs34569719	NA	NA	NA
1049	17:12866090:C:T	rs9907138	1.56235e-14	2	Area 9 Middle; Area 6 anterior	3	rs9907138;rs73292401;rs80226620	NA	NA	NA
1049	17:12912789:G:T	rs60875833	4.34827e-15	3	Area 9-46d; Middle Insular Area; Area STGa	1	rs60875833	NA	NA	NA
1050	17:13267502:C:T	rs12150545	2.09761e-09	11	Area 23d; Area p32; Area 8B Lateral; Area IFSa; Area 46; Area OP1/SII; Area PH; Area IntraParietal 2; Area Lateral Occipital 3; Area 25; Medial Belt Complex	1	rs12150545	NA	NA	NA
1050	17:13496001:C:T	rs62053917	1.62498e-10	12	Area 31p ventral; Medial IntraParietal Area; Area dorsal 32; Area p32; Area anterior 47r; Area 9-46d; Area 10v; Area anterior 10p; Middle Insular Area; Area IntraParietal 2; Area posterior 10p; Area anterior 32 prime	1	rs62053917	NA	NA	NA
1051	17:13835308:A:G	rs62053877	7.70582e-13	14	Parieto-Occipital Sulcus Area 1; Area dorsal 23 a+b; Dorsal area 6; Area 10r; Area 9 Middle; Area 8B Lateral; Polar 10p; Area OP1/SII; Area TE2 posterior; ParaHippocampal Area 2; Area Lateral Occipital 3; Area 25; Area posterior 47r; Medial Belt Complex	1	rs62053877	rs62053877	COX10-AS1	Serum albumin levels
1052	17:14558144:C:T	rs12150550	1.60798e-10	12	Area 23d; Area 8B Lateral; Area anterior 47r; Area IFSa; Area anterior 10p; Area OP1/SII; Middle Insular Area; Frontal OPercular Area 3; Area PH; Area Lateral Occipital 3; Area 25; Medial Belt Complex	1	rs12150550	NA	NA	NA
1053	17:14866396:A:G	rs62058735	1.60764e-10	12	Area dorsal 23 a+b; Dorsal area 6; Area p32; Area 9-46d; Polar 10p; Area OP1/SII; Middle Insular Area; Area TE2 posterior; Area Lateral Occipital 3; Area 25; Medial Belt Complex; Area anterior 32 prime	1	rs62058735	NA	NA	NA
1054	17:16805485:A:C	rs4792791	1.16234e-11	13	Second Visual Area; Area 8Av; Area 9 Middle; Area 8C; Area IFSa; Polar 10p; Area 13l; Area Lateral IntraParietal dorsal; Superior 6-8 Transitional Area; Area OP1/SII; Frontal OPercular Area 3; ParaHippocampal Area 2; Area posterior 47r	2	rs4792791;rs62065413	NA	NA	NA
1054	17:16840862:A:G	rs4792798	7.71159e-13	14	Ventral Area 6; Area 9 Middle; Area IFSa; Area 10v; Area anterior 10p; Polar 10p; Area 13l; Area OP1/SII; Area TE2 posterior; Area IntraParietal 2; Area IntraParietal 1; Area PGi; Area 25; Area s32	1	rs4792798	rs74998556; rs4792800; rs4985726	TNFRSF13B	Immunoglobulin measurement (zinc sulfate turbidity test); Monoclonal gammopathy of undetermined significance; Immunoglobulin light chain (AL) amyloidosis; IgG levels; Total bilirubin levels; Non-albumin protein levels; Serum total protein level
1055	17:17924060:C:T	rs8079418	1.06829e-23	5	Second Visual Area; Parieto-Occipital Sulcus Area 2; Fusiform Face Complex; Area 13l; Area 25	4	rs8079418;rs854809;rs8067439;rs3935505	rs12946746; rs7359509; rs7501812; rs1108646; rs9893690; rs11658309; rs9908017; rs8080061; rs12936037; rs8070128; rs8076747; rs62072049; rs8079418; rs2955382; rs12948749; rs11652894; rs2955360; rs12943914; rs12952818; rs12950562; rs712265; rs854765	SREBF1 - TOM1L2; TOM1L2; DRC3, ATPAF2; ATPAF2; GID4; GID4 - DRG2; DRG2; MYO15A	Vertex-wise sulcal depth; Cortical thickness; TB-LM or TBLH-BMD (pleiotropy); Sex hormone-binding globulin levels; Type 2 diabetes; Hemoglobin A1c levels; Alcohol consumption (drinks per week) (MTAG); Strep throat; Smoking initiation (ever regular vs never regular) (MTAG); Lung function (FVC); Whole brain restricted isotropic diffusion (multivariate analysis); Total body bone mineral density; Monocyte count; Sex hormone-binding globulin levels adjusted for BMI; Schizophrenia vs autism spectrum disorder (ordinary least squares (OLS)); Myocardial infarction; Waist-to-hip ratio adjusted for BMI; Waist-hip index; General cognitive ability; A body shape index; Waist circumference adjusted for body mass index; Hip index
1055	17:18094461:A:G	rs62073657	2.70679e-11	2	Superior Frontal Language Area; Area IFSa	2	rs62073657;rs62073572	NA	NA	NA
1056	17:18775322:A:G	rs6502673	5.13054e-11	2	Inferior 6-8 Transitional Area; Area TG Ventral	3	rs6502673;rs12150592;rs8080471	rs72842306	PRPSAP2	Mean spheric corpuscular volume
1056	17:19183427:C:T	rs4924779	5.4014e-13	1	RetroSplenial Complex	5	rs4924779;rs12939947;rs12938066;rs2472707;rs1621499	rs72639203; rs959071; rs4073003; rs4273100; rs868698; rs12602286	SNORD3A; EPN2	Schizophrenia; Leisure sedentary behaviour (computer use); Educational attainment (years of education); Cognitive ability, years of educational attainment or schizophrenia (pleiotropy); Educational attainment (MTAG); Highest math class taken (MTAG)
1056	17:19423617:C:T	rs7405847	4.35988e-08	1	Eighth Visual Area	2	rs7405847;rs12938066	rs4924997; rs7405847; rs4493120	SLC47A1	Lymphocyte count; Retinal vascular fractal density; Retinal vascular fractal dimension
1057	17:19988543:A:C	rs7209734	4.66262e-15	3	Area 2; Area IFSp; Area Lateral Occipital 3	3	rs7209734;rs203470;rs112291020	rs1860302; rs34848191; rs9891739; rs3909258; rs918227; rs7222984; rs55705283; rs2703805; rs12450807	SPECC1; CCDC144CP	Hemoglobin; Mean corpuscular hemoglobin; Red blood cell count; Mean corpuscular volume; Brain region volumes; Schizophrenia; Heel bone mineral density; Mean corpuscular hemoglobin concentration; Systolic blood pressure
1058	17:26756768:C:T	rs62065288	1.622e-10	12	Parieto-Occipital Sulcus Area 1; Area dorsal 23 a+b; Area 10r; Area IFSa; Polar 10p; Area 13l; Area OP1/SII; ParaHippocampal Area 2; Area Lateral Occipital 3; Area 25; Area posterior 47r; Medial Belt Complex	3	rs62065288;rs62065329;rs62065286	NA	NA	NA
1058	17:26757669:C:T	rs62065291	4.8321e-14	15	Parieto-Occipital Sulcus Area 1; Area 10r; Area IFSa; Area 10v; Area anterior 10p; Polar 10p; Area 11l; Area 13l; Area OP1/SII; Area STGa; Area PGi; ParaHippocampal Area 2; Area 25; Area posterior 47r; Medial Belt Complex	3	rs62065291;rs62065329;rs62065286	rs62065291	H3P41 - RPS7P1	Estimated glomerular filtration rate (creatinine)
1059	17:27463464:C:T	rs9896721	3.44914e-21	3	Sixth Visual Area; Fusiform Face Complex; Area TF	3	rs9896721;rs72817675;rs34116625	rs9896721; rs4609913	MYO18A; NUFIP2	Ribitol levels in elite athletes; Schizophrenia
1060	17:28124709:C:G	rs12150215	1.60963e-10	12	Area 23d; Dorsal area 6; Area p32; Area 8B Lateral; Area IFSa; Area OP1/SII; Frontal OPercular Area 3; Area PH; Area IntraParietal 2; Area Lateral Occipital 3; Area 25; Medial Belt Complex	1	rs12150215	NA	NA	NA
1060	17:28715193:A:G	rs4795548	2.00561e-16	2	Area PF Complex; Area TG Ventral	4	rs4795548;rs8072345;rs3110454;rs6505178	rs216472	ALOX12P1	Educational attainment (MTAG)
1061	17:30820506:G:T	rs2249246	1.92194e-12	1	Area Lateral Occipital 2	2	rs2249246;rs11654833	rs9899540; rs4132610	PSMD11	Systolic blood pressure; Externalizing behaviour (multivariate analysis)
1062	17:31539143:A:T	rs8082191	9.13411e-16	1	Area 23c	2	rs8082191;rs319763	rs8082191	ASIC2	Smoking behaviour (age at first cigarette)
1063	17:34302190:A:G	rs1635277	2.5098e-08	10	Area 23d; Area dorsal 23 a+b; Area 10r; Area anterior 47r; Polar 10p; Area TE2 posterior; Area IntraParietal 1; Area PGi; ParaHippocampal Area 2; Area Lateral Occipital 3	1	rs1635277	rs62078064; rs1635281; rs1635280	LYZL6 - CCL16	Breast cancer; Blood protein levels; Serum levels of protein CCL23
1064	17:34914787:C:T	rs12150665	4.23872e-52	12	Area 23d; Area 8B Lateral; Area IFJp; Area IFSa; Area 9-46d; Area OP1/SII; ParaHippocampal Area 1; Area PH; Area IntraParietal 1; Area Lateral Occipital 3; Area 25; Medial Belt Complex	2	rs12150665;rs2285640	rs726311; rs4796223; rs2411192; rs12941866; rs35751000; rs28573110; rs12150665; rs12951079; rs1106908; rs3744593; rs12603276; rs35258073	TBC1D3J; TBC1D3JP - ZNHIT3; MYO19, MYO19; MYO19 - GGNBP2; GGNBP2, GGNBP2; GGNBP2 - DHRS11; DHRS11, DHRS11	Serum creatinine levels; Triglyceride levels; Estimated glomerular filtration rate; Chronic kidney disease; Estimated glomerular filtration rate (creatinine); Schizophrenia vs Tourette's syndrome and other tic disorders (ordinary least squares (OLS)); Academic attainment (science); Body mass index; Adult body size; Metabolic biomarkers (multivariate analysis); Body fat percentage; Intelligence (MTAG); Verbal-numerical reasoning; Non-HDL cholesterol levels; Cognitive aspects of educational attainment; Cognitive performance
1065	17:37770005:C:T	rs12453682	4.01753e-09	1	Area 23d	1	rs12453682	rs11078917; rs12453682	CDK12 - NEUROD2; NEUROD2 - PPP1R1B	Mean corpuscular volume; Red blood cell count; HDL cholesterol; Mean corpuscular hemoglobin; Educational attainment (MTAG); Educational attainment (years of education); Brain morphology (MOSTest); Age of smoking initiation (MTAG); Smoking status; Asthma and cardiovascular disease
1066	17:40760234:A:G	rs4793039	9.16114e-09	1	Fusiform Face Complex	1	rs4793039	rs601999	NAGLU - HSD17B1P1	Parkinson's disease; Waist-to-hip ratio adjusted for BMI; A body shape index; Waist-hip index
1067	17:41511293:C:T	rs6503408	2.51995e-08	10	Sixth Visual Area; Second Visual Area; Medial IntraParietal Area; Dorsal area 6; Area 8B Lateral; Perirhinal Ectorhinal Cortex; Area IntraParietal 2; Area PGi; Area Frontal Opercular 5; Area posterior 47r	1	rs6503408	NA	NA	NA
1068	17:41852717:A:T	rs2106764	2.09568e-09	10	Area dorsal 23 a+b; Area 31p ventral; Medial IntraParietal Area; Area 9 Middle; Area 8B Lateral; Area 10v; Area IntraParietal 2; Area PGi; ParaHippocampal Area 2; Area posterior 47r	1	rs2106764	NA	NA	NA
1069	17:42969035:A:T	rs6503407	1.61413e-10	12	Area 31p ventral; Area IFSa; Area posterior 9-46v; Area 10v; Area anterior 10p; Area 11l; Inferior 6-8 Transitional Area; Area OP1/SII; Perirhinal Ectorhinal Cortex; Area TE2 posterior; Area PH; Area 25	1	rs6503407	NA	NA	NA
1069	17:43058742:C:T	rs6503409	2.51823e-08	10	Parieto-Occipital Sulcus Area 1; Area 9 Middle; Area posterior 9-46v; Area 13l; Perirhinal Ectorhinal Cortex; Area TE2 posterior; ParaHippocampal Area 2; Area 25; Area posterior 47r; Medial Belt Complex	1	rs6503409	rs6503409	NMT1	Educational attainment (years of education); Educational attainment
1069	17:43141342:C:T	rs6503413	2.5207e-08	10	Area 6m anterior; Area p32; Area 9 Middle; Area 47l (47 lateral); Area 9-46d; Area 11l; Middle Insular Area; Area PGi; ParaHippocampal Area 2; Area posterior 47r	1	rs6503413	rs6503413; rs9899380	NMT1	Systolic blood pressure; Insomnia
1070	17:43545893:C:T	rs1879581	5.97108e-46	9	Dorsal area 6; Area 8B Lateral; Orbital Frontal Complex; Area TA2; ParaHippocampal Area 1; Area TF; Area PF Complex; Area PGs; Medial Belt Complex	3	rs1879581;rs12950522;rs4327090	rs62064595; rs79724577; rs4763; rs62064597; rs62064598; rs73984391; rs62064641; rs12936645; rs35519908; rs12949256; rs34465449; rs56168933; rs11012; rs35354512; rs17631303; rs2684641; rs35329349; rs1971631; rs143982995; rs149366495; rs56192752; rs375822897; rs112275793; rs142925250; rs144733372; rs1879586; rs113322852; rs146746174; rs17688916; rs79172804; rs10445365; rs10445366; rs10445367; rs2696422; rs2732689	RNA5SP443 - ARHGAP27; ARHGAP27; ARHGAP27 - PLEKHM1; PLEKHM1; PLEKHM1 - LRRC37A4P; LINC02210-CRHR1, LINC02210-CRHR1; MAPT-AS1, MAPT-AS1, MAPT-AS1; MAPK8IP1P1 - ARL17B	Neuroticism; Waist-to-hip ratio adjusted for BMI; Mean corpuscular hemoglobin; Red cell distribution width; A body shape index; Waist-hip index; IDP dMRI TBSS ICVF Retrolenticular part of internal capsule L; IDP dMRI ProbtrackX MD atr l; IDP dMRI TBSS ICVF Anterior corona radiata R; Breast cancer; White matter microstructure (axial diusivities); Systolic blood pressure; General factor of neuroticism; IDP dMRI TBSS L3 Anterior corona radiata L; Worry; White blood cell count; Spherical equivalent; White matter microstructure (mean diusivities); Hemoglobin levels; Neuroticism conditioned on cognitive performance (multi-trait conditioning and joint analysis); Cortical surface area (global PC1); Parkinson's disease; Neuroticism conditioned on self-rated math ability (multi-trait conditioning and joint analysis); Neuroticism conditioned on highest math class (multi-trait conditioning and joint analysis); Ovarian cancer in BRCA1 mutation carriers; Common executive function; Dietary macronutrient intake (multi-trait analysis); Alzheimer's disease or educational attainment (pleiotropy); Cortical volume; Educational attainment (years of education); Neuroticism conditioned on average household income before tax (multi-trait conditioning and joint analysis); Neuroticism conditioned on Townsend deprivation index (multi-trait conditioning and joint analysis); Neuroticism conditioned on educational attainment (multi-trait conditioning and joint analysis); Heel bone mineral density; Aspartate aminotransferase levels; Albumin levels; Male-pattern baldness; Remission after SSRI treatment in MDD or neuroticism; Serous invasive ovarian cancer; High-grade serous ovarian cancer; Epithelial ovarian cancer; Invasive epithelial ovarian cancer; Cognitive aspects of educational attainment; Self-reported math ability (MTAG); Cognitive performance; Cognitive performance (MTAG); Feeling worry; Sleep duration (long sleep); Total testosterone levels; IDP dMRI TBSS MD Superior fronto-occipital fasciculus R; IDP dMRI TBSS MD Superior fronto-occipital fasciculus L; IDP dMRI TBSS L2 Superior fronto-occipital fasciculus L; IDP dMRI TBSS ICVF Superior fronto-occipital fasciculus R; IDP dMRI TBSS ICVF Superior fronto-occipital fasciculus L; IDP dMRI TBSS MD Superior corona radiata L; IDP dMRI TBSS L1 Superior fronto-occipital fasciculus R; IDP dMRI ProbtrackX L2 atr l; IDP dMRI TBSS ICVF Anterior limb of internal capsule R; Age at first birth; White matter microstructure (fractional anisotropy); Neutrophil count; IDP SWI T2star left putamen; F-acquired taste liking (derived food-liking factor)
1070	17:44852612:A:C	rs62074125	4.3967e-12	1	Area TA2	1	rs62074125	rs62063286; rs11656151; rs72836318; rs11653367; rs8064802; rs62074125	MAPT, MAPT, MAPT; KANSL1, KANSL1, KANSL1; WNT3	Waist-to-hip ratio adjusted for BMI; Waist circumference adjusted for body mass index; A body shape index; Waist-hip index; Smoking initiation (ever regular vs never regular); Body mass index; Reaction time
1071	17:45900802:A:G	rs77756037	5.71516e-10	1	Insular Granular Complex	1	rs77756037	NA	NA	NA
1072	17:47042162:A:C	rs7221126	4.58798e-11	1	Frontal OPercular Area 1	1	rs7221126	NA	NA	NA
1073	17:49978401:A:G	rs55735510	9.52578e-16	3	Area dorsal 23 a+b; Polar 10p; Ventral Visual Complex	2	rs55735510;rs73346524	NA	NA	NA
1073	17:50333711:C:T	rs12150499	2.50883e-08	10	Area 23d; Dorsal area 6; Area 8B Lateral; Area IFSa; Area 9-46d; Area OP1/SII; Area PH; Area Lateral Occipital 3; Area 25; Medial Belt Complex	1	rs12150499	NA	NA	NA
1074	17:51765407:A:G	rs12150238	2.09895e-09	10	Area 23d; Area 5m ventral; Area 8B Lateral; Area 8C; Area IFSa; Area OP1/SII; Area PH; Area Lateral Occipital 3; Area 25; Medial Belt Complex	1	rs12150238	NA	NA	NA
1075	17:52128455:A:T	rs9912543	8.46906e-12	2	Area V3A; RetroInsular Cortex	2	rs9912543;rs72826341	NA	NA	NA
1076	17:52693168:C:T	rs62073027	2.08933e-09	11	Second Visual Area; Area dorsal 23 a+b; Dorsal area 6; Area p32 prime; Area anterior 47r; Area posterior 9-46v; Polar 10p; Inferior 6-8 Transitional Area; Area OP1/SII; Area TE2 posterior; Area 25	1	rs62073027	NA	NA	NA
1076	17:52693547:C:T	rs62073028	2.83703e-15	16	Sixth Visual Area; Primary Motor Cortex; Area dorsal 23 a+b; Dorsal area 6; Area dorsal 32; Area 8Av; Polar 10p; Area 13l; Area OP1/SII; Frontal OPercular Area 3; Perirhinal Ectorhinal Cortex; Area TE2 posterior; Area Lateral Occipital 3; Area 25; Area Frontal Opercular 5; Medial Belt Complex	1	rs62073028	NA	NA	NA
1077	17:54342856:A:G	rs62073037	2.00705e-20	20	Sixth Visual Area; Second Visual Area; Frontal Eye Fields; Area V3A; Parieto-Occipital Sulcus Area 1; Dorsal area 6; Area 9 Middle; Area 8B Lateral; Area 8C; Area IFSa; Area 13l; Frontal OPercular Area 3; Perirhinal Ectorhinal Cortex; Area TE2 posterior; Area PH; Area 31pd; Area 25; Area Frontal Opercular 5; Area posterior 47r; Medial Belt Complex	2	rs62073037;rs62073042	NA	NA	NA
1078	17:55495049:C:T	rs9892749	3.91871e-11	2	RetroSplenial Complex; Area V6A	1	rs9892749	NA	NA	NA
1078	17:55731228:C:T	rs12943284	1.46829e-09	1	Area 52	2	rs12943284;rs9898915	NA	NA	NA
1078	17:55787038:C:T	rs12941180	5.96178e-11	1	Area 3a	4	rs12941180;rs4793887;rs4793888;rs9905227	rs4793563	RNU7-134P - CCDC182	Schizophrenia
1079	17:56438433:C:T	rs12150325	1.60978e-10	12	Area 23d; Medial IntraParietal Area; Area dorsal 32; Area 8B Lateral; Area IFSa; Area 9-46d; Area OP1/SII; Area PH; Area Lateral Occipital 3; Area 25; Insular Granular Complex; Medial Belt Complex	1	rs12150325	NA	NA	NA
1079	17:56611090:C:G	rs12939703	2.49048e-11	2	Rostral Area 6; Inferior 6-8 Transitional Area	2	rs12939703;rs9893506	NA	NA	NA
1080	17:57502828:A:G	rs4968361	3.8201e-08	1	Area STSd posterior	1	rs4968361	rs4968361	LINC01476	Schizophrenia
1081	17:61388476:A:G	rs2429423	4.84281e-14	15	Area dorsal 23 a+b; Medial IntraParietal Area; Ventral Area 6; Area dorsal 32; Area 9 Middle; Area 8B Lateral; Area 10d; Area anterior 47r; Area 10v; Area anterior 10p; Middle Insular Area; Area STGa; Area PGi; ParaHippocampal Area 2; Area posterior 47r	2	rs2429423;rs2429424	NA	NA	NA
1081	17:61555666:A:G	rs4293	2.80028e-11	2	Area 46; Area anterior 32 prime	3	rs4293;rs4333;rs4968653	rs4308	ACE	Diastolic blood pressure; Alzheimer's disease or diastolic blood pressure (pleiotropy); Alzheimer's disease or systolic blood pressure (pleiotropy)
1082	17:62017421:A:G	rs2532111	1.62717e-10	12	Area 23d; Area 8C; Area IFSa; Polar 10p; Area 13l; Area OP1/SII; Pirform Cortex; Frontal OPercular Area 3; Area TE2 posterior; Area PH; Area 25; Area s32	1	rs2532111	rs2854160; rs2532111	CSH1 - CSHL1; SCN4A	Height; Waist-hip ratio; Hip circumference adjusted for BMI
1082	17:62165283:A:G	rs62073077	2.09179e-09	11	Sixth Visual Area; Area 31p ventral; Area a24; Area 8B Lateral; Area 10v; Area anterior 10p; Area 11l; Area PH; Area PGi; ParaHippocampal Area 2; Area posterior 10p	1	rs62073077	NA	NA	NA
1083	17:63290432:G:T	rs62063125	7.7636e-13	13	Area 23d; Area 31p ventral; Medial IntraParietal Area; Area 10r; Area 10v; Area anterior 10p; Area 11l; Area STGa; Area PH; Area IntraParietal 2; Area PGi; ParaHippocampal Area 2; Area posterior 47r	1	rs62063125	NA	NA	NA
1084	17:64295688:A:G	rs12150089	5.89958e-39	8	Area 23d; Area 8B Lateral; Area IFSa; Area OP1/SII; Area PH; Area Lateral Occipital 3; Area 25; Medial Belt Complex	1	rs12150089	NA	NA	NA
1084	17:64385719:C:T	rs12051710	6.7324e-09	1	RetroInsular Cortex	2	rs12051710;rs4486944	NA	NA	NA
1084	17:64624911:C:T	rs12150609	1.61098e-10	12	Area 23d; Area 8B Lateral; Area 8C; Area IFSa; Orbital Frontal Complex; Area OP1/SII; Frontal OPercular Area 3; Area PH; Area Lateral Occipital 3; Area 25; Area posterior 10p; Medial Belt Complex	1	rs12150609	NA	NA	NA
1085	17:65446561:A:G	rs2949947	1.60992e-10	12	Area 31p ventral; Area 10r; Area IFSa; Area 10v; Polar 10p; Area 13l; Area OP1/SII; Area TE2 posterior; Area PH; Area IntraParietal 2; Area Lateral Occipital 3; Area 25	1	rs2949947	rs2949947	PITPNC1	Trauma exposure in major depressive disorder
1085	17:65472451:C:T	rs8073554	2.60519e-12	1	Area dorsal 23 a+b	1	rs8073554	rs2916142; rs2916148	PITPNC1	Morningness; Morning person; Chronotype; Schizophrenia
1085	17:65560090:C:T	rs11079697	4.98719e-09	1	Area 10r	1	rs11079697	NA	NA	NA
1085	17:65654995:A:G	rs72839426	1.82548e-09	1	Insular Granular Complex	1	rs72839426	NA	NA	NA
1085	17:65707064:C:T	rs11079700	1.01956e-18	4	Area 11l; Area 13l; Ventral Visual Complex; Area s32	1	rs11079700	NA	NA	NA
1085	17:65818199:A:G	rs11079704	7.71202e-13	14	Area dorsal 23 a+b; Dorsal area 6; Area 10r; Area 8C; Area IFSa; Polar 10p; Area 13l; Area OP1/SII; Area 52; Frontal OPercular Area 3; Area TE2 posterior; Area IntraParietal 1; Area 25; Medial Belt Complex	2	rs11079704;rs1976054	NA	NA	NA
1085	17:66187919:A:G	rs12150528	2.50764e-08	10	Area 23d; Area 8B Lateral; Area IFSa; Orbital Frontal Complex; Area OP1/SII; Area PH; Area Lateral Occipital 3; Area 25; Area posterior 10p; Medial Belt Complex	1	rs12150528	NA	NA	NA
1086	17:66576439:G:T	rs2907384	2.10168e-09	11	Dorsal area 6; Area IFSa; Polar 10p; Area 11l; Area 13l; Area Lateral IntraParietal dorsal; Area OP1/SII; Area TE2 posterior; Area PH; Area 25; Medial Belt Complex	1	rs2907384	rs2907384; rs2907385	FAM20A	Height; Retinol (Vitamin A) levels in elite athletes
1086	17:66603036:A:G	rs2907392	2.11375e-09	11	Area dorsal 23 a+b; Area 31p ventral; Medial IntraParietal Area; Area 9 Middle; Area 8B Lateral; Area 10v; Area STGa; Area IntraParietal 2; Area PGi; ParaHippocampal Area 2; Area posterior 47r	1	rs2907392	NA	NA	NA
1087	17:68996451:A:C	rs8080412	2.99043e-08	1	Area s32	1	rs8080412	NA	NA	NA
1088	17:71756156:G:T	rs71373490	9.54938e-24	5	Area Lateral Occipital 1; Area 7PC; Area 9-46d; Area 13l; Middle Insular Area	1	rs71373490	NA	NA	NA
1088	17:71876543:C:T	rs36016272	7.65111e-11	2	Area p32 prime; Area PFcm	1	rs36016272	rs8078436	LINC00469 - NA	Adventurousness; General risk tolerance (MTAG)
1089	17:73243334:A:G	rs4789158	4.66579e-11	1	Area OP1/SII	2	rs4789158;rs7208261	rs9988	NUP85	Waist-hip ratio
1090	17:74414559:C:T	rs447921	1.08857e-35	8	Area IFSa; Polar 10p; Area 13l; Area Lateral IntraParietal dorsal; Area OP1/SII; Area TE2 posterior; Area IntraParietal 1; Area 25	2	rs447921;rs8069918	rs447921	UBE2O	Mitochondrial DNA levels
1090	17:74713847:C:T	rs35949251	3.89653e-11	1	Area 31p ventral	1	rs35949251	rs75118211; rs35949251	MXRA7; JMJD6	Central corneal thickness (MTAG); Schizophrenia
1091	17:75842792:C:T	rs11871439	2.96148e-09	1	Area 2	1	rs11871439	rs11871439	LINC01987 - LINC01973	Schizophrenia
1092	17:76661542:A:G	rs62074536	3.81828e-15	3	Area V3A; Area IFJp; Area anterior 32 prime	1	rs62074536	rs57453217	CYTH1	Pulse pressure
1092	17:77073647:C:T	rs62063817	2.52353e-08	10	Area 31p ventral; Medial IntraParietal Area; Area dorsal 32; Area p32; Area anterior 47r; Area 9-46d; Area 10v; Area anterior 10p; Middle Insular Area; Area IntraParietal 2	1	rs62063817	NA	NA	NA
1093	17:77410626:A:T	rs12185228	1.60749e-10	12	Area 23d; Area 8B Lateral; Area anterior 47r; Area IFSa; Area 9-46d; Area anterior 10p; Area OP1/SII; Middle Insular Area; Area PH; Area Lateral Occipital 3; Area 25; Medial Belt Complex	1	rs12185228	NA	NA	NA
1093	17:77419759:G:T	rs62061668	2.56252e-27	25	Parieto-Occipital Sulcus Area 1; Area 23d; Area dorsal 23 a+b; Dorsal area 6; Area p32; Area anterior 47r; Area IFSa; Area 9-46d; Area 10v; Area anterior 10p; Polar 10p; Area 11l; Area 13l; Area OP1/SII; Middle Insular Area; Area STGa; Area TE2 posterior; Area PH; Area IntraParietal 2; Area PGi; ParaHippocampal Area 2; Area 25; Area posterior 47r; Medial Belt Complex; Area anterior 32 prime	1	rs62061668	NA	NA	NA
1093	17:77675706:A:G	rs62063808	8.43226e-18	18	Fourth Visual Area; Area 31p ventral; Medial IntraParietal Area; Area p32; Area 8B Lateral; Area anterior 47r; Area 9-46d; Area 10v; Area anterior 10p; Area 11l; Middle Insular Area; Area STGa; Area IntraParietal 2; Area IntraParietal 0; Area PGi; ParaHippocampal Area 2; Area posterior 47r; Area anterior 32 prime	1	rs62063808	NA	NA	NA
1094	17:78501062:A:C	rs9891376	2.4017e-13	1	Area IntraParietal 0	2	rs9891376;rs8068425	rs28587833; rs7222801	NPTX1 - RPL32P31	Schizophrenia; Body mass index
1094	17:78703899:A:G	rs9896771	1.66016e-14	2	PreSubiculum; Area s32	2	rs9896771;rs8068425	rs8066384	RPTOR	Bipolar disorder; Schizophrenia; Anorexia nervosa, attention-deficit/hyperactivity disorder, autism spectrum disorder, bipolar disorder, major depression, obsessive-compulsive disorder, schizophrenia, or Tourette syndrome (pleiotropy)
1094	17:78935071:A:G	rs9897319	1.43146e-18	4	Second Visual Area; Area OP1/SII; Area Lateral Occipital 3; Area TG Ventral	4	rs9897319;rs3751934;rs7221717;rs8071514	rs4969315	RPTOR	Educational attainment
1095	18:5063271:C:T	rs34545028	8.02648e-16	2	Ventral Area 24d; Supplementary and Cingulate Eye Field	5	rs34545028;rs9948671;rs11665372;rs1392869;rs78082742	rs1501052	PPIAP14 - LINC01892	Schizophrenia
1096	18:5440912:A:G	rs2058732	5.11519e-09	1	Frontal Eye Fields	1	rs2058732	NA	NA	NA
1097	18:6403285:A:G	rs2123311	1.65346e-11	2	Medial IntraParietal Area; Area 46	1	rs2123311	NA	NA	NA
1098	18:9328065:G:T	rs2902838	6.78838e-10	1	Area 31p ventral	1	rs2902838	NA	NA	NA
1098	18:9536251:A:G	rs149604798	1.0973e-08	1	Superior Frontal Language Area	1	rs149604798	NA	NA	NA
1099	18:10776724:C:T	rs2141264	2.52977e-08	10	Dorsal area 6; Area 10r; Polar 10p; Area 11l; Area 13l; Area Lateral IntraParietal dorsal; Area IntraParietal 1; Area Lateral Occipital 3; Area 25; Medial Belt Complex	1	rs2141264	NA	NA	NA
1100	18:22053157:G:T	rs17187626	5.33012e-10	1	RetroInsular Cortex	1	rs17187626	NA	NA	NA
1100	18:22113448:C:G	rs10502445	4.60795e-08	1	Area 2	1	rs10502445	NA	NA	NA
1101	18:23168387:C:T	rs273713	1.92111e-11	2	Area 23d; Polar 10p	1	rs273713	NA	NA	NA
1102	18:26206874:C:T	rs62086876	3.24042e-12	2	Orbital Frontal Complex; Insular Granular Complex	2	rs62086876;rs62086873	rs1618992	ARIH2P1 - NA	Gut microbiome composition (summer and winter)
1102	18:26488880:A:G	rs484149	7.78363e-13	14	Area 55b; Dorsal Area 24d; Area 6m anterior; Area Lateral IntraParietal ventral; Dorsal area 6; Area 8B Lateral; Area 8C; Area 6 anterior; RetroInsular Cortex; Area PFcm; Anterior IntraParietal Area; Area IntraParietal 0; Area Posterior Insular 1; Medial Belt Complex	2	rs484149;rs62086873	NA	NA	NA
1103	18:27440278:C:T	rs9947744	5.69277e-12	2	Third Visual Area; Area 3a	3	rs9947744;rs721082;rs77157627	NA	NA	NA
1103	18:27638335:A:G	rs2140720	5.84738e-11	1	Area IFSp	3	rs2140720;rs77157627;rs721082	NA	NA	NA
1104	18:28521436:C:T	rs3898872	3.98671e-08	1	Area TemporoParietoOcci pital Junction 3	1	rs3898872	NA	NA	NA
1105	18:29789165:C:T	rs17663127	1.1831e-18	4	Frontal Eye Fields; Area 2; Area 3a; Area 10d	2	rs17663127;rs635901	NA	NA	NA
1106	18:31398180:G:T	rs990882	1.98051e-19	2	Area 23c; Area 8Av	1	rs990882	rs10432169; rs4534926; rs4799723; rs9807639; rs1493916	ASXL3 - NOL4	Subjective well-being; Bipolar disorder or major depressive disorder; Worry; Insomnia; Life satisfaction
1106	18:31422972:C:T	rs9963764	3.24224e-08	1	Sixth Visual Area	1	rs9963764	NA	NA	NA
1107	18:32091359:G:T	rs2469899	6.56252e-26	24	Area V3B; Area dorsal 23 a+b; Area 31p ventral; Lateral Area 7A; Medial IntraParietal Area; Dorsal area 6; Area p32; Area 10r; Area anterior 47r; Area IFSa; Area 10v; Area anterior 10p; Polar 10p; Area 11l; Area 13l; Area STGa; Area IntraParietal 2; Area IntraParietal 1; Area PGi; ParaHippocampal Area 2; Area 25; Area posterior 47r; Medial Belt Complex; Area anterior 32 prime	2	rs2469899;rs2469898	NA	NA	NA
1107	18:32252770:A:G	rs71363463	2.90998e-13	2	Area 9-46d; Middle Insular Area	2	rs71363463;rs2469898	NA	NA	NA
1108	18:36172652:C:T	rs12605324	3.09317e-08	1	Area 9 Middle	1	rs12605324	NA	NA	NA
1109	18:39265197:G:T	rs56393977	7.03299e-16	1	Seventh Visual Area	1	rs56393977	rs56393977	KC6 - NA	Educational attainment (MTAG); Age at first sexual intercourse; Highest math class taken (MTAG)
1110	18:40843034:C:G	rs9675738	1.84238e-11	2	Fourth Visual Area; Area 3a	1	rs9675738	NA	NA	NA
1111	18:44250168:C:G	rs2469903	9.16635e-22	21	Parieto-Occipital Sulcus Area 1; Dorsal area 6; Ventral Area 6; Area dorsal 32; Area 10d; Area anterior 47r; Area IFSa; Area 46; Area 10v; Area anterior 10p; Polar 10p; Area 11l; Area 13l; Area OP1/SII; Middle Insular Area; Area STGa; Area IntraParietal 2; ParaHippocampal Area 2; Area 25; Medial Belt Complex; Area anterior 32 prime	1	rs2469903	rs2469903	ST8SIA5	Depressive symptoms; Well-being spectrum (multivariate analysis); Neuroticism
1112	18:46101074:C:T	rs873816	3.70952e-08	1	Area Posterior Insular 1	1	rs873816	NA	NA	NA
1112	18:46240403:A:G	rs80168745	1.6145e-08	1	Area 23c	1	rs80168745	NA	NA	NA
1113	18:50519769:C:T	rs67365230	9.071e-14	1	Area PFcm	2	rs67365230;rs12326258	NA	NA	NA
1113	18:50872623:C:T	rs11664320	1.39362e-25	1	Area IntraParietal 0	3	rs11664320;rs11662271;rs4291980	rs11659803; rs17487484; rs62099231; rs8084351; rs8084280; rs7227069; rs62100765; rs62100767; rs8099145; rs4632195; rs17488316; rs62100776; rs17501820; rs1431181; rs12969597; rs17411061; rs62097986; rs4643406; rs17411548; rs77916462; rs77162730; rs11664320; rs6508230	DCC	Feeling miserable; Insomnia; Depressed affect; Neurociticism; Experiencing mood swings; Neuroticism (MTAG); Subjective well-being (MTAG); Depressive symptoms (MTAG); Attention deficit hyperactivity disorder (MTAG); Longevity; Anorexia nervosa, attention-deficit/hyperactivity disorder, autism spectrum disorder, bipolar disorder, major depression, obsessive-compulsive disorder, schizophrenia, or Tourette syndrome (pleiotropy); Schizophrenia; Mood instability; Depressive symptoms; Well-being spectrum (multivariate analysis); Life satisfaction; Positive affect; Neuroticism; Disruptive behavior (multivariate analysis); Depression; Educational attainment (years of education); Household income (MTAG); Alzheimer's disease or educational attainment (pleiotropy); Brain region volumes; Multisite chronic pain; Schizophrenia (MTAG); Feeling fed-up; Neuropsychiatric disorders; General factor of neuroticism; Neuroticism conditioned on average household income before tax (multi-trait conditioning and joint analysis); Neuroticism conditioned on self-rated math ability (multi-trait conditioning and joint analysis); Neuroticism conditioned on cognitive performance (multi-trait conditioning and joint analysis); Neuroticism conditioned on Townsend deprivation index (multi-trait conditioning and joint analysis); Neuroticism conditioned on educational attainment (multi-trait conditioning and joint analysis); Neuroticism conditioned on highest math class (multi-trait conditioning and joint analysis); Major depressive disorder; General cognitive ability; Subcortical brain region volumes; Attention deficit hyperactivity disorder or autism spectrum disorder or intelligence (pleiotropy); Brain morphology (MOSTest); Subcortical volume (MOSTest); Educational attainment
1113	18:51383722:C:T	rs67171924	5.97513e-09	1	Area s32	1	rs67171924	NA	NA	NA
1114	18:52648329:C:T	rs12968622	2.23936e-10	1	Premotor Eye Field	2	rs12968622;rs117913816	rs34751112	CCDC68	Schizophrenia
1114	18:52749067:A:G	rs4598994	3.97863e-18	2	Frontal Eye Fields; PreSubiculum	6	rs4598994;rs4309482;rs9963853;rs117913816;rs34778612;rs12954483	rs12966052; rs12962538	NA - LINC01929	Depression; Depressive symptoms; Well-being spectrum (multivariate analysis); Life satisfaction; Positive affect; Neuroticism
1114	18:52754086:A:G	rs55943003	1.47164e-38	4	Dorsal area 6; Area TE2 posterior; Area IntraParietal 1; Area 25	7	rs55943003;rs9963853;rs28536166;rs56263881;rs34778612;rs12456684;rs4309482	rs55943003	CCDC68 - LINC01929	Insomnia
1114	18:52879438:C:T	rs74776973	2.74001e-14	2	Area 52; Anterior IntraParietal Area	4	rs74776973;rs74849864;rs9960767;rs78431385	NA	NA	NA
1114	18:53087984:A:T	rs72926982	4.13622e-11	1	PreCuneus Visual Area	4	rs72926982;rs115758894;rs148421571;rs73492937	rs72926932; rs72926982	TCF4	Type 2 diabetes; Schizophrenia; Externalizing behaviour (multivariate analysis); Problematic alcohol use (MTAG); Alcohol consumption (drinks per week) (MTAG)
1114	18:53166994:C:T	rs2958189	3.29548e-08	1	Primary Sensory Cortex	4	rs2958189;rs624244;rs115758894;rs9960767	NA	NA	NA
1114	18:53252889:C:T	rs34603418	1.69123e-19	2	Area TemporoParietoOcci pital Junction 3; Area posterior 24	7	rs34603418;rs9959943;rs12455906;rs72934577;rs148421571;rs624244;rs9636107	rs17598729	TCF4	Schizophrenia
1114	18:53404986:C:T	rs17527878	1.84041e-12	1	Parieto-Occipital Sulcus Area 1	5	rs17527878;rs9959943;rs12455906;rs624244;rs9636107	NA	NA	NA
1114	18:53453575:A:C	rs7245109	5.1635e-11	2	Inferior 6-8 Transitional Area; Medial Belt Complex	3	rs7245109;rs9636107;rs9959943	NA	NA	NA
1114	18:53593297:A:G	rs9945732	8.96818e-12	2	Eighth Visual Area; Dorsal Area 24d	4	rs9945732;rs73492937;rs148421571;rs72934577	NA	NA	NA
1114	18:53768975:A:G	rs1792709	5.2223e-12	2	Area 3a; Area 8Ad	2	rs1792709;rs1789590	rs1792709; rs1789567; rs715170	LINC01539, LINC01905; LINC01905, LINC01539	Schizophrenia; Schizophrenia (MTAG)
1114	18:53889022:A:C	rs75104423	5.71021e-12	2	Area OP1/SII; Area PF Complex	1	rs75104423	NA	NA	NA
1115	18:59681883:C:T	rs666796	3.57965e-09	1	Area 31a	1	rs666796	NA	NA	NA
1116	18:68247811:C:T	rs55865086	6.60205e-12	2	Area PFt; Area STSd anterior	1	rs55865086	NA	NA	NA
1117	18:69749890:A:G	rs75048452	9.11805e-12	1	Superior 6-8 Transitional Area	5	rs75048452;rs12232688;rs7231771;rs4891988;rs2887090	NA	NA	NA
1117	18:70008474:C:T	rs9950172	5.12759e-09	1	Area 8B Lateral	1	rs9950172	NA	NA	NA
1118	18:71248521:G:T	rs7230233	4.41936e-08	1	Anterior IntraParietal Area	1	rs7230233	NA	NA	NA
1119	18:72416701:A:G	rs7359726	8.21989e-09	1	Area PGi	1	rs7359726	NA	NA	NA
1119	18:72605625:A:G	rs2896870	1.36477e-10	2	Second Visual Area; Area PH	1	rs2896870	NA	NA	NA
1119	18:72678222:A:G	rs4891209	1.55604e-12	2	Sixth Visual Area; Inferior 6-8 Transitional Area	3	rs4891209;rs488294;rs75029307	NA	NA	NA
1120	18:77574374:C:T	rs71367544	1.53948e-19	2	Area 9-46d; Area FST	2	rs71367544;rs6650631	rs11665567; rs151286028; rs71367544; rs71367545; rs11664298; rs7236339; rs7241572	CTDP1 - KCNG2; KCNG2	General cognitive ability; White blood cell count; Insomnia; Neutrophil count; Age of smoking initiation (MTAG); Smoking initiation (ever regular vs never regular) (MTAG); Smoking initiation (ever regular vs never regular); Lifetime smoking index; Smoking status (ever vs never smokers); Smoking status; Number of sexual partners; Intelligence (MTAG); Educational attainment; Self-reported math ability (MTAG); Age at first sexual intercourse; Cognitive performance (MTAG); Highest math class taken (MTAG); Depression; Neuropsychiatric disorders; Major depressive disorder (MTAG); Externalizing behaviour (multivariate analysis)
1120	18:77637424:C:T	rs891488	9.08727e-16	2	Dorsal area 6; Area 52	5	rs891488;rs9963344;rs2277723;rs77385159;rs4798922	NA	NA	NA
1120	18:77686407:C:T	rs891486	4.97899e-12	2	Area 3a; Dorsal area 6	5	rs891486;rs2277723;rs4390654;rs12606203;rs77385159	NA	NA	NA
1120	18:77806478:C:T	rs3744874	2.04461e-08	1	Anterior IntraParietal Area	4	rs3744874;rs4798922;rs9963344;rs2277723	rs12373373	PARD6G	acne vulgaris
1121	19:2207549:C:T	rs2301798	6.11589e-09	1	Area 9 Middle	1	rs2301798	rs191615952	PLEKHJ1	Coronary artery disease
1121	19:2208859:C:T	rs2301799	3.77064e-08	1	Lateral Area 7A	1	rs2301799	NA	NA	NA
1122	19:2686461:A:C	rs11878180	2.69049e-09	1	Primary Sensory Cortex	1	rs11878180	rs11878180; rs72980722	GNG7; GNG7 - DIRAS1	Schizophrenia; Eosinophil counts
1122	19:2745529:A:G	rs8108710	8.19241e-09	1	Fourth Visual Area	1	rs8108710	NA	NA	NA
1123	19:5994333:C:G	rs79314920	7.60154e-09	1	Area 5m ventral	1	rs79314920	NA	NA	NA
1124	19:7891767:A:G	rs484353	1.15939e-11	13	Sixth Visual Area; RetroSplenial Complex; Area V3B; PreCuneus Visual Area; Area 5m ventral; Area Lateral IntraParietal ventral; Medial IntraParietal Area; Area 10r; Area 10d; Area 10v; Area 11l; Area STGa; Area TG dorsal	1	rs484353	rs484353	EXOSC3P2 - EVI5L	Menarche (age at onset)
1125	19:9476261:A:G	rs10164324	2.52041e-08	10	Area 55b; Parieto-Occipital Sulcus Area 1; Area Lateral IntraParietal ventral; Medial IntraParietal Area; Area 2; Ventral Area 6; Area dorsal 32; Area 9 Middle; Area anterior 10p; Area TemporoParietoOcci pital Junction 3	1	rs10164324	rs56233004	ZNF266	Neutrophil count
1126	19:11381471:A:G	rs34857309	3.13312e-11	2	Perirhinal Ectorhinal Cortex; Area TG dorsal	2	rs34857309;rs322125	NA	NA	NA
1127	19:11847256:C:T	rs57164304	9.02009e-11	1	Area 8Ad	1	rs57164304	NA	NA	NA
1128	19:12314972:A:C	rs11670770	1.27949e-08	1	Fourth Visual Area	1	rs11670770	rs3106727	ZNF44	Blood protein levels
1129	19:12973518:A:G	rs111298277	4.12103e-09	1	Area 5m ventral	1	rs111298277	rs188028380	SYCE2, GCDH	High light scatter reticulocyte count
1129	19:13116521:C:T	rs62109895	8.04303e-15	2	Insular Granular Complex; Para-Insular Area	2	rs62109895;rs62109902	rs4334415	DAND5 - NFIX	Cortical surface area
1129	19:13191504:C:T	rs189446647	2.46826e-08	1	ParaBelt Complex	1	rs189446647	NA	NA	NA
1130	19:14650623:C:T	rs73002847	7.50774e-09	1	Area 31p ventral	1	rs73002847	NA	NA	NA
1131	19:18569492:C:T	rs10164323	2.11684e-09	11	Third Visual Area; Fourth Visual Area; Area V3B; Ventral Area 24d; Area 8Ad; Area Lateral IntraParietal dorsal; Area 6 anterior; Area PFt; Dorsal Transitional Visual Area; Area IntraParietal 2; Area posterior 47r	1	rs10164323	rs28375303; rs8106096; rs11673604; rs10442; rs12162221	SSBP4; ISYNA1, SSBP4; ELL - FKBP8	Monocyte count; Basophil count; Intake of total sugars; Systemic lupus erythematosus; White matter microstructure (fractional anisotropy); Whole brain restricted directional diffusion (multivariate analysis); Waist-hip ratio; Externalizing behaviour (multivariate analysis); Waist-hip index
1132	19:19482882:A:G	rs2905431	5.96835e-35	3	Polar 10p; Area 13l; Area 25	6	rs2905431;rs55931635;rs7250658;rs7249692;rs884480;rs56212061	rs2074551; rs2315024; rs3764567; rs1009136; rs769267; rs2905421; rs2285627; rs6511032; rs2905424; rs2965199; rs2905425; rs8101499; rs2905426; rs2905427; rs34538000; rs2905432; rs2965185; rs1469713; rs2965183; rs12975119; rs4808955; rs4808959; rs4808961; rs4808964; rs3752151; rs4808965; rs4808967; rs2304098; rs7245983	SUGP1; MAU2; MAU2 - GATAD2A; GATAD2A; NDUFA13; YJEFN3; CILP2 - PBX4	Tea consumption; Platelet distribution width; Schizophrenia; Nonsyndromic cleft palate; Tonsillectomy; Platelet count; White blood cell count (basophil); Whole brain restricted isotropic diffusion (multivariate analysis); Red cell distribution width; Mean reticulocyte volume; Mean spheric corpuscular volume; Mean corpuscular hemoglobin concentration; Schizophrenia vs anorexia nervosa (ordinary least squares (OLS)); Whole brain restricted directional diffusion (multivariate analysis); Spherical equivalent; Breast cancer, ovarian cancer or prostate cancer (pleiotropy); Breast cancer; Brain morphology (MOSTest); Subcortical volume (MOSTest); Body size at age 10; Cortical thickness; Plateletcrit; Schizophrenia vs Tourette's syndrome and other tic disorders (ordinary least squares (OLS))
1133	19:31023047:C:T	rs3786795	9.65317e-34	7	Area Lateral Occipital 2; Lateral Area 7A; Area 3a; Area 9 Middle; Area 9 Posterior; Area PFt; Area TemporoParietoOcci pital Junction 3	3	rs3786795;rs10421376;rs73024884	rs3786800; rs11881766	ZNF536	Myopia (pathological); Waist circumference adjusted for body mass index
1133	19:31213004:A:G	rs35687509	4.12862e-08	1	Area Lateral IntraParietal dorsal	1	rs35687509	NA	NA	NA
1134	19:32023183:C:T	rs7247652	3.43364e-09	1	Area PFm Complex	1	rs7247652	NA	NA	NA
1135	19:32633058:A:G	rs7252410	5.90011e-14	2	Area 9-46d; posterior OFC Complex	1	rs7252410	NA	NA	NA
1136	19:33139967:A:G	rs865659	2.14535e-08	1	Area V3B	1	rs865659	rs382416; rs259243	ANKRD27	Estimated glomerular filtration rate (creatinine); Schizophrenia
1137	19:36611261:C:T	rs2239509	1.12229e-08	1	Area 8Ad	1	rs2239509	rs3810449	THAP8	Schizophrenia
1138	19:38622822:A:G	rs67910767	9.80985e-15	2	Second Visual Area; Dorsal area 6	2	rs67910767;rs9636116	NA	NA	NA
1138	19:38663860:A:C	rs4803828	1.08105e-11	2	Area dorsal 32; Anterior Ventral Insular Area	1	rs4803828	NA	NA	NA
1139	19:39396557:A:C	rs2241705	2.51753e-08	10	Third Visual Area; Fourth Visual Area; Area 55b; Parieto-Occipital Sulcus Area 1; Dorsal Area 24d; Area 6m anterior; Rostral Area 6; Area 6 anterior; Area STSd posterior; Area Frontal Opercular 5	1	rs2241705	NA	NA	NA
1140	19:39968513:C:T	rs73035461	2.40506e-11	1	Primary Motor Cortex	1	rs73035461	rs10404004	SUPT5H	White blood cell count
1140	19:39991921:A:G	rs7247135	3.6041e-11	2	Area OP1/SII; Area 52	1	rs7247135	NA	NA	NA
1141	19:41566376:G:T	rs2316734	6.62135e-26	24	Area 23d; Area dorsal 23 a+b; Area a24; Area 10r; Area 8B Lateral; Area anterior 47r; Area IFSa; Area 10v; Area anterior 10p; Polar 10p; Area 11l; Area 13l; Area OP1/SII; Middle Insular Area; Area STGa; Area TE2 posterior; Area PH; Area IntraParietal 2; Area IntraParietal 1; Area PGi; ParaHippocampal Area 2; Area 25; Area s32; Area posterior 47r	1	rs2316734	NA	NA	NA
1142	19:42085873:A:G	rs2302188	1.8436e-14	3	Area 8Ad; Area IFSp; posterior OFC Complex	1	rs2302188	NA	NA	NA
1143	19:47771499:A:G	rs884537	5.91661e-17	2	Area IntraParietal 0; Medial Belt Complex	1	rs884537	rs34447435; rs4804036; rs10407892; rs7254560; rs888838; rs3745607	CCDC9; CCDC9 - INAFM1	Eosinophil counts; Height; Neutrophil count; White blood cell count
1143	19:47933257:A:G	rs73940834	4.89573e-11	2	Primary Motor Cortex; Area anterior 47r	1	rs73940834	NA	NA	NA
1144	19:49208543:C:T	rs507766	2.68406e-14	2	Area 8Ad; Area anterior 47r	2	rs507766;rs281394	rs679574; rs516316; rs492602; rs2432132; rs507766; rs632111; rs1704773; rs78736419; rs676388; rs200433550; rs33988101; rs11882796; rs2287921; rs8112983; rs439523; rs380743; rs838146; rs838144	FUT2; FUT2 - MAMSTR; MAMSTR; RASIP1; IZUMO1; IZUMO1 - FUT1	Chronic inflammatory diseases (ankylosing spondylitis, Crohn's disease, psoriasis, primary sclerosing cholangitis, ulcerative colitis) (pleiotropy); Blood protein levels; LDL cholesterol; Serum levels of protein FAM177A1; Serum levels of protein C6orf58; Serum levels of protein GKN2; Serum levels of protein CCL15; Serum levels of protein SECTM1; Serum levels of protein PIP; Serum levels of protein TCN1; Human milk oligosaccharide concentration (2'-fucosyllactose); Mumps; Low density lipoprotein cholesterol levels; LDL cholesterol levels; Apolipoprotein B levels; C-reactive protein levels; Secreted and transmembrane protein 1 levels; Vitamin B levels in ischemic stroke; Cholesterol, total; Blood protein levels in cardiovascular risk; Serum metabolite levels; Mammographic density (dense area); Problematic alcohol use; BK polyomavirus VP1 antibody levels; Triglycerides; Psoriasis; Total cholesterol levels; Vitamin B12 levels; Alcohol use disorder (total score); Tissue factor levels; E Cad plasma levels; Nonalcoholic fatty liver disease (imputed); Human milk oligosaccharide concentration (lacto-N-fucopentaose I); Liver enzyme levels (gamma-glutamyl transferase); C-C motif chemokine 15 levels; Lung function (FEV1/FVC); Serum alkaline phosphatase levels; Hematocrit; Anti-polyomavirus 2 IgG seropositivity; Anti-JC polyomavirus IgG seropositivity; Cholesteryl ester levels in VLDL; VLDL cholesterol levels; Concentration of very small VLDL particles; Total lipid levels in very small VLDL; Phospholipid levels in small VLDL; Concentration of VLDL particles; Phospholipid levels in very small VLDL; Free cholesterol levels in medium VLDL; Concentration of small LDL particles; Cholesteryl ester levels in small VLDL; Concentration of medium LDL particles; Concentration of medium VLDL particles; Phospholipid levels in medium VLDL; Cholesterol levels in small VLDL; Phospholipid levels in small LDL; Free cholesterol levels in small VLDL; Serum lipase activity; Hemoglobin concentration; Percent mammographic density; Non-HDL cholesterol levels; Systolic blood pressure; Fish- and plant-related diet; Hip circumference adjusted for BMI; Urinary albumin-to-creatinine ratio; Mean platelet volume; Aspartate aminotransferase levels; Platelet count; Urinary metabolites (H-NMR features); C-reactive protein levels or LDL-cholesterol levels (pleiotropy); Bipolar disorder; Retinal vascular caliber; Oily fish consumption; Pork consumption; Schizophrenia; Inflammatory skin disease; Triglyceride levels in large LDL; Free cholesterol levels in small HDL; Cooked vegetable consumption; Meat-related diet; Blood urea nitrogen levels; Dietary macronutrient intake (multi-trait analysis)
1145	19:49650168:C:T	rs1972655	3.24965e-13	2	Medial Area 7A; Ventral IntraParietal Complex	2	rs1972655;rs8101098	rs4545921; rs4802570	PPFIA3	Body mass index; Adult body size
1146	19:50086080:A:G	rs10421333	6.76816e-11	2	IntraParietal Sulcus Area 1; Area IntraParietal 1	2	rs10421333;rs8109314	rs10412446; rs5023763; rs2379087; rs3760708; rs10426059; rs56873913; rs112727702	NOSIP; PRRG2, NOSIP; NOSIP, PRRG2	Hematocrit; Average diameter for VLDL particles; Cortical surface area; Vertex-wise cortical surface area; Hemoglobin concentration; Height; Schizophrenia; Iron status biomarkers (total iron binding capacity)
1147	19:51017835:A:G	rs889131	1.5489e-11	1	Area IntraParietal 0	1	rs889131	NA	NA	NA
1148	19:51356800:A:G	rs266859	1.62718e-10	12	Parieto-Occipital Sulcus Area 1; Area 23d; Dorsal area 6; Area 10r; Area IFSa; Polar 10p; Area 11l; Area 13l; Area OP1/SII; Area IntraParietal 1; Area 25; Medial Belt Complex	1	rs266859	NA	NA	NA
1149	19:54948086:A:G	rs11084339	2.35186e-08	1	Area PFt	1	rs11084339	NA	NA	NA
1149	19:55083590:A:G	rs66466476	6.61054e-09	1	Medial IntraParietal Area	1	rs66466476	NA	NA	NA
1150	19:57033504:A:G	rs8107062	9.83733e-11	2	Area 11l; Area 13l	1	rs8107062	rs10406304	ZNF667-AS1	Non-HDL cholesterol levels; Total cholesterol levels; Low density lipoprotein cholesterol levels
1151	20:1615308:A:C	rs17770331	1.29045e-15	2	Middle Insular Area; Area IntraParietal 2	3	rs17770331;rs2249317;rs2209313	rs17770331; rs2277761	SIRPG, SIRPG-AS1	Meningococcal C functional antibody titers post childhood immunization; Schizophrenia
1152	20:2199817:A:C	rs62192588	8.99676e-11	2	Medial IntraParietal Area; Area Posterior Insular 1	1	rs62192588	NA	NA	NA
1153	20:2610454:C:G	rs996707	1.70252e-10	1	Area posterior 47r	1	rs996707	NA	NA	NA
1154	20:4026567:C:T	rs6084569	6.55754e-09	1	Area PH	1	rs6084569	NA	NA	NA
1155	20:14559429:A:G	rs6135185	8.38897e-15	3	Eighth Visual Area; Area 6 anterior; Area STSv posterior	2	rs6135185;rs6135222	NA	NA	NA
1156	20:18936362:C:G	rs6045707	3.2502e-11	2	Area posterior 9-46v; Area 25	1	rs6045707	NA	NA	NA
1157	20:20252186:A:G	rs1327905	4.36425e-11	2	Third Visual Area; Area 6m anterior	1	rs1327905	NA	NA	NA
1157	20:20456417:C:T	rs6132302	2.25974e-09	1	Ventral Visual Complex	1	rs6132302	NA	NA	NA
1158	20:21293884:C:T	rs1359761	2.74898e-22	1	PreCuneus Visual Area	2	rs1359761;rs6035885	rs1000177; rs910805; rs6047339; rs202849	KIZ - ZNF877P; ZNF877P - XRN2; XRN2	Autism spectrum disorder (MTAG); Autism spectrum disorder; Major depressive disorder vs autism spectrum disorder (ordinary least squares (OLS)); Biological sex; Retinal vascular fractal density
1159	20:31148176:C:G	rs62208017	1.16221e-09	1	Area IFSa	1	rs62208017	NA	NA	NA
1160	20:33529766:G:T	rs2273684	5.69952e-39	8	Fourth Visual Area; PeriSylvian Language Area; Area 2; Area 3a; Area 8B Lateral; Area 6 anterior; Area PFt; Para-Insular Area	5	rs2273684;rs3818253;rs6088788;rs6059905;rs6088521	rs2378253; rs6088580; rs13040449; rs6088618; rs12625149; rs2236270; rs2273684	PIGU, NCOA6; NCOA6, PIGU; NCOA6; HMGB3P1 - GGT7; GSS	C-reactive protein levels; Glomerular filtration rate (creatinine); Estimated glomerular filtration rate in non-diabetics; Venous thromboembolism; Appendicular lean mass; Educational attainment; Heel bone mineral density; Schizophrenia; Estimated glomerular filtration rate; Waist-to-hip ratio adjusted for BMI
1160	20:33871661:C:T	rs2425046	2.89178e-11	2	Area TE2 posterior; Area PH	2	rs2425046;rs6088788	NA	NA	NA
1161	20:37273352:C:T	rs170217	1.34335e-11	1	Area 33 prime	1	rs170217	NA	NA	NA
1161	20:37322835:A:G	rs722079	5.09984e-13	1	Area posterior 47r	1	rs722079	NA	NA	NA
1161	20:37392189:A:G	rs2244797	2.50884e-21	1	Ventral Area 6	4	rs2244797;rs6065078;rs6064943;rs2254245	NA	NA	NA
1161	20:37501507:C:T	rs208805	8.19199e-09	1	Area a24	5	rs208805;rs208804;rs73114262;rs6028200;rs6065078	NA	NA	NA
1161	20:37527366:C:T	rs6015980	2.11454e-11	2	Sixth Visual Area; Insular Granular Complex	4	rs6015980;rs6028200;rs208804;rs73114262	NA	NA	NA
1162	20:38259843:C:T	rs805939	1.55052e-10	1	Area PF Complex	1	rs805939	NA	NA	NA
1162	20:38281237:C:T	rs211092	7.7857e-13	14	Fourth Visual Area; Parieto-Occipital Sulcus Area 1; Dorsal area 6; Area 6mp; Rostral Area 6; Area 11l; Area Lateral IntraParietal dorsal; Area 6 anterior; Frontal OPercular Area 2; Area PFt; Perirhinal Ectorhinal Cortex; Area TG dorsal; Dorsal Transitional Visual Area; Area PF Complex	1	rs211092	NA	NA	NA
1163	20:41080542:A:G	rs6030251	2.11196e-12	2	Area posterior 9-46v; Inferior 6-8 Transitional Area	1	rs6030251	NA	NA	NA
1164	20:41795729:C:T	rs76635172	4.58253e-09	1	Area a24	2	rs76635172;rs118008703	NA	NA	NA
1164	20:42087632:A:T	rs76126732	1.63359e-14	2	Area IntraParietal 0; VentroMedial Visual Area 1	2	rs76126732;rs118008703	rs76126732	SRSF6	Schizophrenia
1165	20:43533286:G:T	rs3761188	6.21039e-23	3	Area dorsal 23 a+b; Area 10r; Area posterior 47r	1	rs3761188	rs16989483	YWHAB - PABPC1L	Height
1165	20:43593183:A:G	rs3761190	1.24344e-15	2	Area 31p ventral; Area 10v	2	rs3761190;rs34131103	rs6017460; rs6017475	STK4	Platelet count; Mean platelet volume
1165	20:43751660:A:G	rs1573699	2.09543e-11	1	Area STSd anterior	3	rs1573699;rs34841068;rs34131103	NA	NA	NA
1166	20:44721656:C:T	rs4578918	1.37132e-25	2	Area 11l; Area IntraParietal 2	2	rs4578918;rs74174997	rs2425752; rs4578918; rs6131010; rs6074022	NCOA5; NCOA5 - RPL13P2; RPL13P2 - CD40	Neuroticism; Diffuse large B-cell lymphoma or multiple sclerosis; Follicular lymphoma or multiple sclerosis; Marginal zone lymphoma or multiple sclerosis; Multiple sclerosis; Hodgkin's lymphoma; Vaginal microbiome presence (c_Actinobacteria); Depressed affect; Neurociticism; Experiencing mood swings; Well-being spectrum (multivariate analysis); Depression (broad); Educational attainment; Hyperthyroidism; Crohn's disease; Inflammatory bowel disease
1167	20:45816277:C:T	rs6124969	5.86428e-13	1	Insular Granular Complex	1	rs6124969	rs6124969; rs13041414; rs6124977	EYA2; EYA2 - ZMYND8	Coffee consumption; Subjective well-being
1167	20:45852404:A:G	rs3091948	6.60754e-16	2	Supplementary and Cingulate Eye Field; Area 8Ad	2	rs3091948;rs6094627	NA	NA	NA
1168	20:46357261:A:C	rs73624696	1.5973e-08	1	Lateral Belt Complex	1	rs73624696	rs73624696; rs66806308; rs56218501	SULF2	Height; Brain morphology (MOSTest); Male-pattern baldness; Brain shape (segment 53); Vertex-wise cortical thickness; Cortical thickness; Vertex-wise cortical surface area; Body mass index; Balding type 1; Vertex-wise sulcal depth; Cortical surface area; Body fat percentage; Metabolic biomarkers (multivariate analysis); High density lipoprotein cholesterol levels
1169	20:47704039:C:T	rs6125540	7.81405e-12	1	Dorsal Area 24d	2	rs6125540;rs6095352	rs6012564; rs6019537; rs6012575; rs2426106; rs3092720; rs6063348; rs2426109; rs2064853; rs6063349; rs911411; rs6125551; rs6125552; rs11697622	ARFGEF2; CSE1L-AS1; CSE1L; CSE1L - STAU1	Anger; Intelligence; Attention deficit hyperactivity disorder or autism spectrum disorder or intelligence (pleiotropy); Major depressive disorder; Phoneme awareness; General cognitive ability; Intelligence (MTAG); Non-response to citalopram or escitalopram and depression; Verbal-numerical reasoning
1169	20:48097481:C:T	rs6090988	8.97829e-18	2	RetroSplenial Complex; Area OP2-3/VS	4	rs6090988;rs35193371;rs34652120;rs6090982	rs6090988	KCNB1	Depressive symptoms (MTAG)
1170	20:49610597:C:T	rs8118905	3.20844e-11	1	Area STGa	1	rs8118905	rs8118905	MOCS3 - KCNG1	Bipolar disorder
1171	20:52896573:A:G	rs6013947	4.55747e-08	1	Area dorsal 32	1	rs6013947	NA	NA	NA
1172	20:59035289:A:G	rs6092945	4.05392e-08	1	Area IFSa	1	rs6092945	NA	NA	NA
1173	20:61540010:C:T	rs6010783	2.45101e-14	3	Area 2; Area IntraParietal 2; Area s32	1	rs6010783	NA	NA	NA
1174	20:62141509:A:G	rs1757703	2.41682e-34	6	Area 10r; Polar 10p; Orbital Frontal Complex; Area TE2 posterior; Area IntraParietal 1; Area Lateral Occipital 3	3	rs1757703;rs382241;rs11907372	NA	NA	NA
1175	21:16439883:A:G	rs9975024	1.27827e-08	1	PreCuneus Visual Area	1	rs9975024	rs9975024; rs8134737	NRIP1 - NA; NRIP1 - CYCSP42	Schizophrenia
1176	21:18137084:C:T	rs8133379	1.15136e-11	2	Area p32; Hippocampus	1	rs8133379	rs4818281	RNU1-98P - NA	Lung function (FVC)
1177	21:22113448:G:T	rs34328150	3.91306e-15	3	Sixth Visual Area; Area 9 anterior; ParaBelt Complex	6	rs34328150;rs9980994;rs9980447;rs229367;rs2826487;rs2826491	rs34328150; rs229362	LINC00320	Schizophrenia vs anorexia nervosa (ordinary least squares (OLS)); Schizophrenia
1178	21:24728198:A:G	rs1459398	4.69379e-08	1	Dorsal Transitional Visual Area	1	rs1459398	NA	NA	NA
1179	21:24991495:A:G	rs75185356	6.43333e-09	1	Area dorsal 32	1	rs75185356	NA	NA	NA
1179	21:25181146:C:G	rs207519	4.2941e-20	4	Area 9 Middle; Area 9 Posterior; Area 10v; ParaHippocampal Area 2	1	rs207519	NA	NA	NA
1180	21:30454092:C:T	rs9978171	7.49659e-11	2	Ventral Area 24d; Area TG dorsal	1	rs9978171	rs2705683; rs34191159; rs4496396; rs2832171; rs2832277	U6 - N6AMT1; LTN1; RPL23P2 - RWDD2B; MAP3K7CL; LINC00189, BACH1	Free cholesterol to total lipids ratio in small LDL; High light scatter reticulocyte count; Immature fraction of reticulocytes; High light scatter reticulocyte percentage of red cells; Reticulocyte count; Reticulocyte fraction of red cells; Liver enzyme levels (gamma-glutamyl transferase); Body mass index; Alanine aminotransferase levels
1181	21:35047830:A:G	rs34046388	1.95453e-13	2	Area p32; Area 46	3	rs34046388;rs3827181;rs11088257	NA	NA	NA
1182	21:37516023:C:T	rs2242803	5.4221e-09	1	Polar 10p	1	rs2242803	NA	NA	NA
1182	21:37623447:C:T	rs2298450	7.28228e-12	1	Area 8Ad	2	rs2298450;rs11701918	rs2298450	DOP1B	Schizophrenia
1183	21:39462323:C:T	rs2836142	1.8673e-20	3	Area 46; Area 9 anterior; Area 10v	1	rs2836142	rs10460716; rs2836162; rs2836179; rs9305635; rs7280000; rs12482324; rs2211864	KCNJ6, DSCR4; DSCR8; KCNJ15	Waist-hip ratio; Waist-to-hip ratio adjusted for BMI; A body shape index; Waist-hip index; Educational attainment; Educational attainment (MTAG); Hip circumference adjusted for BMI
1184	21:40536790:A:G	rs2836926	2.69872e-12	1	Area Lateral IntraParietal dorsal	1	rs2836926	rs419469; rs2836950; rs4818008; rs4818017; rs4818025	RPL23AP12 - PCBP2P1; BRWD1; BRWD1, BRWD1-AS1; BRWD1-AS1 - HMGN1	Schizophrenia; Menarche (age at onset); QT interval; Sex hormone-binding globulin levels adjusted for BMI; Sex hormone-binding globulin levels; JT interval; Non-HDL cholesterol levels; Externalizing behaviour (multivariate analysis); LDL cholesterol levels
1185	21:41477288:C:T	rs2410213	2.09802e-09	11	Second Visual Area; Area 23d; Area dorsal 32; Area p32; Area IFSa; Area posterior 9-46v; Area anterior 10p; Area OP1/SII; Middle Insular Area; Area TE2 posterior; Area PH	1	rs2410213	NA	NA	NA
1186	21:44439872:A:G	rs432481	2.32002e-18	4	Primary Sensory Cortex; Ventral Area 6; Area 10d; Area 6 anterior	1	rs432481	NA	NA	NA
1187	21:47156852:A:G	rs79854527	1.05831e-11	2	Parieto-Occipital Sulcus Area 1; Lateral Area 7A	2	rs79854527;rs11702850	rs113894919	LINC01694 - PCBP3	Schizophrenia
1188	21:47886796:A:G	rs8132320	7.08935e-12	1	Area a24	2	rs8132320;rs35370178	NA	NA	NA
1189	22:19975444:A:G	rs2238786	6.09302e-11	2	Superior Temporal Visual Area; Anterior Ventral Insular Area	1	rs2238786	rs71313932; rs12628032; rs2073748; rs2240716; rs7292055; rs2238786; rs2238787; rs756653; rs2012714; rs2238792; rs1034564; rs1034565	ARVCF	Platelet count; Pulse pressure; Hemoglobin A1c levels; Lymphocyte count; Neutrophil count; Type 2 diabetes; Neuroticism conditioned on Townsend deprivation index (multi-trait conditioning and joint analysis); Neuroticism conditioned on highest math class (multi-trait conditioning and joint analysis); Systolic blood pressure; White blood cell count; Eosinophil counts; Platelet distribution width; Plateletcrit; Basophil count
1189	22:20134739:C:T	rs9605070	2.22749e-12	1	Area TA2	1	rs9605070	rs112367533; rs1974653; rs9605070; rs11913445	DGCR8; ZDHHC8; CCDC188 - LINC02891	Self-reported math ability; Schizophrenia; Moderate to vigorous physical activity levels; Disruptive behavior (multivariate analysis)
1189	22:20179440:G:T	rs5992520	2.47199e-08	1	Anterior IntraParietal Area	1	rs5992520	NA	NA	NA
1190	22:20889926:A:C	rs4384889	5.13556e-14	2	Primary Motor Cortex; Area 5m	1	rs4384889	rs654880	CCDC74BP1	Educational attainment
1191	22:22063337:C:T	rs5749696	9.18298e-09	1	Area TemporoParietoOcci pital Junction 1	2	rs5749696;rs452614	rs5749696	YPEL1	Schizophrenia
1192	22:25314935:G:T	rs8140937	1.14929e-09	1	Area 6 anterior	1	rs8140937	rs8141091	SGSM1	RS-6-hydroxywarfarin levels
1193	22:28330197:C:T	rs6005674	8.31611e-12	2	Third Visual Area; Area TG dorsal	2	rs6005674;rs5762780	NA	NA	NA
1193	22:29271638:C:G	rs8142067	5.40296e-11	1	Area IntraParietal 0	2	rs8142067;rs5762780	NA	NA	NA
1194	22:30733111:A:C	rs2229807	2.25069e-11	2	Area 8Av; Area posterior 9-46v	1	rs2229807	NA	NA	NA
1195	22:38136676:C:T	rs4821703	1.6292e-10	12	Second Visual Area; Primary Motor Cortex; Area V3B; Lateral Area 7P; Area 47m; Area 13l; Area 6 anterior; Inferior 6-8 Transitional Area; Pirform Cortex; Area TG dorsal; Area TE1 anterior; Area IntraParietal 1	2	rs4821703;rs4821696	rs34134374; rs13058615	TRIOBP	Brain region volumes; Cortical surface area; Brain morphology (MOSTest)
1196	22:39237910:C:G	rs2049906	1.14096e-11	2	RetroSplenial Complex; Area anterior 10p	3	rs2049906;rs117336852;rs4820340	NA	NA	NA
1197	22:39840130:C:T	rs9611177	1.69973e-08	1	Dorsal area 6	4	rs9611177;rs4820378;rs5757761;rs136856	rs9611177	TAB1 - MGAT3	Schizophrenia; White blood cell count
1197	22:40010521:A:G	rs9611205	3.57734e-18	1	Area Posterior Insular 1	8	rs9611205;rs941431;rs5757761;rs136856;rs4820378;rs2413595;rs9611198;rs2413602	rs111672076; rs12170452	CACNA1I	Cognitive traits (MTAG); Educational attainment (years of education); Educational attainment (MTAG); Educational attainment
1197	22:40063012:A:G	rs5750868	4.21216e-12	2	Auditory 5 Complex; Area TemporoParietoOcci pital Junction 3	4	rs5750868;rs136856;rs2413602;rs941431	rs714031; rs5757773	CACNA1I; CACNA1I - ENTHD1	Schizophrenia
1198	22:41103991:A:G	rs6002041	2.18123e-18	4	Area 6mp; Area anterior 9-46v; Area anterior 10p; Area 6 anterior	3	rs6002041;rs73172845;rs143426938	rs12160628	MCHR1 - SLC25A17	Schizophrenia
1198	22:41508134:C:T	rs146115798	4.55399e-11	1	Parieto-Occipital Sulcus Area 2	4	rs146115798;rs146017020;rs143426938;rs13057109	NA	NA	NA
1198	22:41609690:C:T	rs3818003	3.67586e-19	1	RetroSplenial Complex	7	rs3818003;rs117255386;rs57711468;rs2899341;rs2413631;rs5751038;rs117072685	rs75723348; rs4820425; rs765051254; rs9607782; rs9611519; rs5758265	RBX1 - Y_RNA; Y_RNA - Y_RNA; EP300-AS1; L3MBTL2-AS1, L3MBTL2; L3MBTL2, L3MBTL2-AS1	Alcohol use disorder (consumption score); Crohn's disease; Mood instability; Schizophrenia; Autism spectrum disorder or schizophrenia; Schizophrenia (MTAG); Cognitive ability, years of educational attainment or schizophrenia (pleiotropy); Alzheimer‚Äôs disease polygenic risk score (upper quantile vs lower quantile); Neuroticism; Depressive symptoms (MTAG); Anorexia nervosa, attention-deficit/hyperactivity disorder, autism spectrum disorder, bipolar disorder, major depression, obsessive-compulsive disorder, schizophrenia, or Tourette syndrome (pleiotropy); Depression; Neuroticism conditioned on educational attainment (multi-trait conditioning and joint analysis)
1198	22:41724269:C:T	rs79356064	2.81853e-08	1	Area 6m anterior	1	rs79356064	NA	NA	NA
1198	22:41736090:A:G	rs9607793	2.05243e-08	1	Area IFJa	2	rs9607793;rs117072685	rs9607793	ZC3H7B	Red cell distribution width
1198	22:42151926:C:T	rs79634727	8.35822e-15	1	Insular Granular Complex	2	rs79634727;rs117255386	NA	NA	NA
1198	22:42334953:C:G	rs1047997	1.07331e-14	2	Second Visual Area; Supplementary and Cingulate Eye Field	8	rs1047997;rs6519297;rs5758525;rs5758527;rs5758559;rs9623534;rs143426938;rs13057991	rs1023497; rs1023500	CENPM	Schizophrenia (MTAG); Schizophrenia
1198	22:42632833:A:G	rs5758666	4.096e-11	1	Area PFt	5	rs5758666;rs13057991;rs2187959;rs5758527;rs9623534	rs932376; rs111404889	TCF20, TCF20, TCF20, TCF20, TCF20, TCF20, TCF20, TCF20	Protein quantitative trait loci (liver); Cholesteryl esters to total lipids ratio in IDL
1198	22:42717812:G:T	rs2157297	3.63992e-09	1	Area 2	2	rs2157297;rs7289512	NA	NA	NA
1198	22:42788919:C:T	rs34273880	1.27536e-12	2	Area TemporoParietoOcci pital Junction 3; Area PGi	2	rs34273880;rs7289512	NA	NA	NA
1199	22:43772658:C:T	rs2144413	3.75106e-08	1	Area Frontal Opercular 5	1	rs2144413	NA	NA	NA
1199	22:44195963:C:G	rs73174386	7.864e-09	1	IntraParietal Sulcus Area 1	1	rs73174386	NA	NA	NA
1199	22:44205865:A:G	rs28377572	2.87645e-11	2	Area PHT; Area FST	1	rs28377572	NA	NA	NA
1200	22:44597747:C:T	rs139162	3.00354e-15	3	Area 5L; Area IFSa; Area 25	1	rs139162	rs139139	PARVG	Schizophrenia
1201	22:45557803:C:T	rs132842	2.27628e-08	1	Medial IntraParietal Area	2	rs132842;rs1058033	NA	NA	NA
1202	22:48119620:C:T	rs5766857	9.32757e-09	1	Area TA2	2	rs5766857;rs5767977	NA	NA	NA
1203	22:49144725:A:G	rs8139404	8.61598e-11	2	Inferior 6-8 Transitional Area; Area STSd anterior	1	rs8139404	NA	NA	NA
1204	22:50291889:C:T	rs8142737	2.94095e-19	4	Sixth Visual Area; Ventral Area 6; Area 8C; Area TG dorsal	2	rs8142737;rs77692990	rs3883952; rs9616205; rs112352679	ALG12; CRELD2	Platelet count; Platelet distribution width; Sex hormone-binding globulin levels; Sex hormone-binding globulin levels adjusted for BMI
1205	22:50798585:A:G	rs28883654	4.45043e-08	1	Area anterior 47r	1	rs28883654	NA	NA	NA
1205	22:51034900:A:G	rs9616877	5.73674e-09	1	Sixth Visual Area	1	rs9616877	NA	NA	NA

### Sheet: S16
Supplementary Data 16. Results of SumRank on neurodevelpment disorders (ADHD, ASD) and surface area.
GenomicLocus	uniqID	lead SNP rsID	p_sumrank	n_regions	Brain_region	nIndSigSNPs	IndSigSNPs	snp	MappedGene	Trait
1	1:47980916:G:T	rs6658111	1.01854e-32	35	Second Visual Area; Primary Motor Cortex; Parieto-Occipital Sulcus Area 2; Posterior InferoTemporal complex; PreCuneus Visual Area; Dorsal area 6; Area a24; Area 47m; Area 9 Middle; Area 47l (47 lateral); Polar 10p; Area 11l; Area 47s; Area 43; Area OP4/PV; Area OP1/SII; RetroInsular Cortex; Posterior Insular Area 2; Middle Insular Area; PreSubiculum; ProStriate Area; ParaBelt Complex; ParaHippocampal Area 1; ParaHippocampal Area 3; Area STSd anterior; Area TE1 anterior; Area TE1 posterior; Area PGp; Area PF opercular; VentroMedial Visual Area 1; VentroMedial Visual Area 3; VentroMedial Visual Area 2; Ventral Visual Complex; Area 25; Para-Insular Area	4	rs6658111;rs72688340;rs6668106;rs7523969	rs61784835; rs6658111	RPL21P24 - ATP6V0E1P4	Brain region volumes; aparc-Desikan rh volume parahippocampal; aparc-Desikan lh area lingual; aparc-pial rh area lingual; aseg global intensity 4th-Ventricle; aseg global volume 4th-Ventricle; aparc-a2009s rh area G-oc-temp-med-Lingual; aparc-DKTatlas lh area lingual; aparc-DKTatlas rh volume parahippocampal; aparc-Desikan rh area lingual; aparc-DKTatlas rh area lingual; Vertex-wise sulcal depth; Brain morphology (MOSTest); Cortical thickness (MOSTest); Subcortical volume (MOSTest); Brain morphology (min-P); Cortical surface area (MOSTest); Cortical thickness (min-P); Subcortical volume (min-P); Cortical volume; Cortical surface area (min-P); aseg global volume CSF; aparc-a2009s rh area S-oc-temp-med+Lingual; IDP T1 FAST ROIs L parahipp gyrus post; IDP T1 FAST ROIs R lingual gyrus; Left‚Äìright brain asymmetry; aparc-a2009s lh area G+S-subcentral; Brain shape (segment 1); Vertex-wise cortical thickness; Vertex-wise cortical surface area; Cortical surface area; Whole brain restricted isotropic diffusion (multivariate analysis); Whole brain restricted directional diffusion (multivariate analysis); Whole brain free water diffusion (multivariate analysis); Cortical thickness
2	1:96603035:C:T	rs12130426	8.20708e-12	1	Parieto-Occipital Sulcus Area 2	1	rs12130426	rs12130426	NA - RNU1-130P	Body mass index
3	1:96978961:A:G	rs2391769	6.3255e-18	1	Area 43	1	rs2391769	rs2391769; rs2391772	EEF1A1P11 - RN7SL831P	Autism spectrum disorder; Attention deficit hyperactivity disorder; Attention deficit hyperactivity disorder or cannabis use; Anorexia nervosa, attention-deficit/hyperactivity disorder, autism spectrum disorder, bipolar disorder, major depression, obsessive-compulsive disorder, schizophrenia, or Tourette syndrome (pleiotropy); Attention deficit hyperactivity disorder or autism spectrum disorder or intelligence (pleiotropy); Common executive function
4	2:37102620:C:T	rs12476515	1.71713e-19	23	Sixth Visual Area; Third Visual Area; Primary Sensory Cortex; RetroSplenial Complex; Primary Auditory Cortex; Medial Area 7P; Parieto-Occipital Sulcus Area 1; Area dorsal 23 a+b; Area 31p ventral; Supplementary and Cingulate Eye Field; Medial Area 7A; Lateral Area 7P; Area 6mp; Area p32 prime; Pirform Cortex; ParaHippocampal Area 1; Area STSd posterior; Area STSv posterior; Area PH; Area PGi; VentroMedial Visual Area 1; Area Frontal Opercular 5; Area TG Ventral	2	rs12476515;rs10490657	rs13021393; rs13021775; rs711244; rs1861435; rs62132522; rs2110944; rs2110942; rs17496249; rs2003585; rs7592902; rs7561572; rs7588378; rs11124554; rs3770776; rs2372785; rs2110994; rs11695609; rs3845780; rs3770774	VIT - STRN; STRN	Cortical thickness; Vertex-wise cortical thickness; Reaction time; C-reactive protein levels; Mean platelet volume; Cortical surface area (min-P); Triglyceride levels; Whole brain restricted isotropic diffusion (multivariate analysis); Whole brain restricted directional diffusion (multivariate analysis); Vertex-wise sulcal depth; Cortical surface area; Vertex-wise cortical surface area; White matter microstructure (axial diusivities); Brain morphology (MOSTest); Cortical thickness (MOSTest); Cortical surface area (MOSTest); Platelet-to-lymphocyte ratio; Alanine aminotransferase levels; C-reactive protein; Gamma glutamyl transpeptidase; Hemoglobin A1c levels; PR interval; Appendicular lean mass; Triglycerides; Subcortical volume (MOSTest); Hypertrophic cardiomyopathy (sarcomere negative); Schizophrenia; Whole brain free water diffusion (multivariate analysis); Alanine transaminase levels; Red cell distribution width; Keratinocyte cancer (MTAG); TPE interval (resting); Brain region volumes; Brain morphology (min-P); Subcortical volume (min-P)
5	2:64349202:A:C	rs7604693	7.17158e-11	1	Area V3B	1	rs7604693	rs7604693	PELI1	Kawasaki disease
6	2:65977863:C:T	rs2009778	4.18767e-14	19	Area Lateral Occipital 2; Dorsal Area 24d; Area 6m anterior; Area 47m; Area 8Ad; Area 47l (47 lateral); Area IFSp; Area IFSa; Area 46; Area 9-46d; Orbital Frontal Complex; Inferior 6-8 Transitional Area; Middle Insular Area; Area STSv posterior; Area TemporoParietoOcci pital Junction 1; Area IntraParietal 2; VentroMedial Visual Area 2; Area 25; Area posterior 47r	1	rs2009778	rs3752664; rs7570841; rs2287282; rs2287283; rs7562708; rs6743531; rs56213130; rs6546175; rs2860911; rs7600385; rs4233934; rs888278	KRT18P33 - NA; KRT18P33 - MIR4778; KRT18P33 - RBMS1; NA	Brain morphology (min-P); Cortical surface area (min-P); Cortical surface area (MOSTest); Whole brain restricted isotropic diffusion (multivariate analysis); Whole brain free water diffusion (multivariate analysis); Cortical surface area; Brain morphology (MOSTest); Vertex-wise cortical surface area; Whole brain restricted directional diffusion (multivariate analysis); Vertex-wise sulcal depth; Cortical thickness; Vertex-wise cortical thickness; Gut microbiota (alpha diversity); Facial morphology (segment 58); Brain region volumes; Brain shape (segment 22); Sib-shared facial trait 707; Facial segment 31; 3D morphology of the cheekbones and temples; Waist circumference adjusted for body mass index
7	2:104141171:C:T	rs2068081	1.60535e-19	3	Primary Motor Cortex; Lateral Area 7A; Orbital Frontal Complex	1	rs2068081	rs1040124; rs2672852; rs1093422; rs817223; rs1901477; rs9679319; rs6738833; rs2198234; rs10168817; rs4851031; rs1869073; rs11123965; rs67716713; rs264974; rs264979; rs264921; rs264923; rs264943; rs264952; rs264962; rs1598778	NA - CRLF3P1; CRLF3P1 - NA; CRLF3P1 - LINC02478; CRLF3P1 - CAPZBP1; CAPZBP1; CAPZBP1 - NA; CAPZBP1 - LINC01965	Age at first sexual intercourse; Worry; Anxiety/tension (special factor of neuroticism); Pneumonia; Fruit consumption; Smoking initiation; Smoking initiation (ever regular vs never regular); Problematic alcohol use; Water consumption (glasses per day) (UKB data field 1528); F-cooking vegetables liking (derived food-liking factor); F-vegetarian liking (derived food-liking factor); Feeling nervous; Age of smoking initiation (MTAG); Attention deficit hyperactivity disorder or autism spectrum disorder or intelligence (pleiotropy); Smoking status (ever vs never smokers); Smoking status; Reaction time; Lifetime smoking; Lifetime smoking (without educational attainment); HIV-1 viral setpoint; Smoking cessation (MTAG); Body mass index; Vegetable consumption
8	2:140203973:A:G	rs13033247	9.77134e-12	1	RetroInsular Cortex	1	rs13033247	NA	NA	NA
9	2:188322434:A:T	rs13418253	3.16946e-09	14	Supplementary and Cingulate Eye Field; Area 6m anterior; Area p32; Area 10d; Polar 10p; Area OP4/PV; Frontal OPercular Area 4; Pirform Cortex; ParaBelt Complex; Dorsal Transitional Visual Area; Area 31pd; Area Posterior Insular 1; Insular Granular Complex; Area Frontal Opercular 5	1	rs13418253	rs7606059; rs860859; rs3821184; rs62172376; rs13426120; rs16829016; rs11894589; rs112495120; rs12987470; rs13425233; rs4140885; rs7586970; rs8176501	RNU6-989P - CALCRL; CALCRL; CALCRL - TFPI; TFPI	Body size at age 10; Brain morphology (MOSTest); Cortical surface area; Subcortical volume (MOSTest); Whole brain restricted directional diffusion (multivariate analysis); Serum albumin levels; High density lipoprotein cholesterol levels; Lymphocyte count; Apolipoprotein A1 levels; White blood cell count; Heart rate; Coronary heart disease; Waist-to-hip ratio adjusted for BMI (additive genetic model); Facial morphology (segment 32); Sib-shared facial trait 722; Facial segment 32; 3D morphology of the upper lip
10	2:215405159:C:T	rs12478047	2.86916e-18	1	Area STGa	1	rs12478047	NA	NA	NA
11	3:17464862:C:T	rs13317478	2.53842e-08	12	Area V3B; Area Lateral Occipital 2; Area dorsal 23 a+b; Medial Area 7A; Area 3a; Area dorsal 32; Area 9 Posterior; Pirform Cortex; Perirhinal Ectorhinal Cortex; Area V4t; VentroMedial Visual Area 2; Area TG Ventral	1	rs13317478	NA	NA	NA
12	3:49151001:A:G	rs4364202	2.12165e-09	8	Sixth Visual Area; Area dorsal 23 a+b; Dorsal Area 24d; Area 13l; Area TA2; Area STSd anterior; VentroMedial Visual Area 1; Area TG Ventral	1	rs4364202	rs6792510; rs6786055; rs7428387; rs13316620; rs6446218; rs7632267; rs4536858; rs4499638; rs6790914; rs10865954; rs4367098; rs13064780; rs58936320; rs3774800	NCKIPSD; IP6K2; SLC25A20; WDR6; QRICH1; LAMB2P1; CCDC71; CCDC71 - KLHDC8B; KLHDC8B; C3orf84; IHO1; IHO1 - C3orf62; USP4	Mitochondrial DNA copy number; C-reactive protein levels; Whole brain restricted directional diffusion (multivariate analysis); Eosinophil counts; Whole brain restricted isotropic diffusion (multivariate analysis); Whole brain free water diffusion (multivariate analysis); Bread type: White vs wholemeal/wholegrain and brown (UKB data field 1448); Disruptive behavior (multivariate analysis); Irritable mood; Behcet's disease; Insomnia; Insomnia symptoms (never/rarely vs. usually); Insomnia symptoms (never/rarely vs. sometimes/usually); Educational attainment; Coffee consumption; Depression
13	3:66045377:A:T	rs28646177	3.17556e-09	14	RetroSplenial Complex; Parieto-Occipital Sulcus Area 2; Area Posterior 24 prime; Area 10d; Area 47l (47 lateral); Area anterior 47r; Area IFJa; Area IFJp; Area anterior 9-46v; Polar 10p; Orbital Frontal Complex; Area 6 anterior; ParaHippocampal Area 1; Area PGs	1	rs28646177	rs56127631; rs28848789; rs28472955; rs28646228; rs28646177; rs28449471; rs28635932	MAGI1 - SLC25A26	Vertex-wise sulcal depth; Vertex-wise cortical thickness; Brain morphology (MOSTest); Cortical surface area; Vertex-wise cortical surface area; Cortical surface area (MOSTest); Brain shape (segment 1); Whole brain restricted isotropic diffusion (multivariate analysis); Whole brain restricted directional diffusion (multivariate analysis); Whole brain free water diffusion (multivariate analysis); Cortical thickness
14	3:71572406:A:G	rs56343799	2.55471e-08	7	Seventh Visual Area; Dorsal area 6; Area TA2; ParaHippocampal Area 1; Area PGs; posterior OFC Complex; Para-Insular Area	1	rs56343799	rs11707890; rs56343799; rs7624274; rs55736314; rs6549400	FOXP1	Brain region volumes; Non-melanoma skin cancer; Keratinocyte cancer (MTAG); Alcohol liking; Highest math class taken (MTAG); Highest math class taken; Cognitive ability (MTAG); Educational attainment (years of education); Educational attainment (MTAG); Educational attainment
15	3:89521693:C:T	rs35124509	1.71503e-19	24	Third Visual Area; Fourth Visual Area; Frontal Eye Fields; Area 55b; Area V3B; Area Lateral Occipital 1; Area 5m; Area 5m ventral; Area 13l; Area OP2-3/VS; PreSubiculum; ProStriate Area; Perirhinal Ectorhinal Cortex; Area STSd anterior; Area TE1 posterior; Area TE2 posterior; Area TemporoParietoOcci pital Junction 3; Area PF opercular; Area PGi; Area Lateral Occipital 3; posterior OFC Complex; Insular Granular Complex; Area STSv anterior; Area TE1 Middle	2	rs35124509;rs6800436	rs35968370; rs11921985; rs7632502; rs67316928; rs6771054; rs7637670; rs987748; rs7633500; rs35124509; rs12636275; rs2117137; rs7650184; rs7632427; rs7652296; rs66499884; rs7613412; rs6806912	EPHA3; EPHA3 - NA; EPHA3 - MTCO2P6; MTCO1P6 - U3; MTCO1P6 - NA	rfMRI connectivity (ICA100 edge 1091); rfMRI connectivity (ICA100 edge 1099); Cortical thickness (MOSTest); rfMRI connectivity (ICA100 edge 399); rfMRI connectivity (ICA100 edge 43); Brain rsFMRI measurement (functional connectivity) (Net100_Pair34_48); Brain region volumes; rfMRI connectivity (ICA100 edge 391); rfMRI connectivity (ICA100 edge 1090); rfMRI connectivity (ICA100 edge 380); Atrial fibrillation; Brain rsFMRI measurement (functional connectivity) (Net100_Pair29_44); Atrial fibrillation (MTAG); Atrial fibrillation/atrial flutter; rfMRI connectivity (ICA100 edge 464); rfMRI connectivity (ICA100 edge 383); rfMRI connectivity ICA-features 3; rfMRI connectivity (ICA100 edge 995); rfMRI connectivity (ICA100 edge 1001); rfMRI connectivity (ICA100 edge 605); rfMRI connectivity (ICA100 edge 1083); Brain morphology (MOSTest); rfMRI connectivity (ICA100 edge 1011); Vertex-wise cortical thickness; Vertex-wise sulcal depth; Whole brain restricted isotropic diffusion (multivariate analysis); Whole brain restricted directional diffusion (multivariate analysis); Language functional connectivity; Cortical thickness; Brain rsFMRI measurement (functional connectivity) (Net100_Pair2_29); Brain rsFMRI measurement (functional connectivity) (Net100_Pair13_29); Brain rsFMRI measurement (functional connectivity) (Net_Edge_ICA3); Subcortical volume (MOSTest); rfMRI connectivity (ICA100 edge 52); Brain rsFMRI measurement (functional connectivity) (Net100_Pair7_11); Caffeine consumption from tea; Cortical surface area (MOSTest); Tea consumption; rfMRI connectivity (ICA100 edge 659); Brain rsFMRI measurement (functional connectivity) (Net100_Pair11_42); Tea intake (UKB data field 1488); rfMRI connectivity (ICA100 edge 387); Brain shape (segment 1); Whole brain free water diffusion (multivariate analysis); Cortical surface area; Brain rsFMRI measurement (functional connectivity) (Net100_Pair9_29); Vertex-wise cortical surface area; Orofacial clefts; Intelligence; rfMRI connectivity (ICA100 edge 39); Attention deficit hyperactivity disorder or autism spectrum disorder or intelligence (pleiotropy)
16	3:104674040:A:G	rs6788676	4.18369e-14	19	Primary Visual Cortex; Sixth Visual Area; Second Visual Area; Third Visual Area; Fourth Visual Area; Parieto-Occipital Sulcus Area 2; Area V3B; Medial Area 7P; Parieto-Occipital Sulcus Area 1; Lateral Area 7A; Area 2; Area anterior 10p; Area 52; Area PHT; Area TemporoParietoOcci pital Junction 3; Area IntraParietal 0; Area PGi; Area Frontal Opercular 5; Area TG Ventral	3	rs6788676;rs2062774;rs35266846	rs6788676; rs74283894; rs971550	RAP1BP2 - ALCAM; NA	Brain morphology (min-P); Cortical surface area (MOSTest); Cortical surface area (min-P); aparc-pial rh area lingual; aparc-Desikan rh area lingual; BA-exvivo rh area V1; BA-exvivo rh area V2; aparc-Desikan lh volume cuneus; aparc-a2009s lh volume G-cuneus; aparc-pial lh area cuneus; Whole brain restricted isotropic diffusion (multivariate analysis); Whole brain free water diffusion (multivariate analysis); Cortical surface area (visual PC2); Cortical surface area
17	3:147106319:C:T	rs2279829	1.6902e-19	24	Sixth Visual Area; Fusiform Face Complex; Area 1; Area 2; Dorsal area 6; Ventral Area 6; Area 8Ad; Area 9 Posterior; Area 45; Area 47l (47 lateral); Area IFSp; Area Lateral IntraParietal dorsal; Area OP4/PV; Area OP2-3/VS; Middle Insular Area; Anterior Ventral Insular Area; Anterior Agranular Insula Complex; Area PFt; ParaHippocampal Area 1; Dorsal Transitional Visual Area; Area IntraParietal 0; Area PF opercular; Area Frontal Opercular 5; Area posterior 47r	6	rs2279829;rs73004638;rs9874039;rs924762;rs1503738;rs1503729	rs2279829	ZIC4	Brain region volumes; Risk-taking tendency (4-domain principal component model); Number of sexual partners; Parietal lobe volume; Cortical surface area; Brain morphology (MOSTest); Cortical thickness (MOSTest); Subcortical volume (MOSTest); Brain morphology (min-P); Cortical surface area (MOSTest); Cortical volume; Cortical surface area (min-P); Alcohol consumption (drinks per week) (MTAG); Smoking initiation (ever regular vs never regular) (MTAG); aparc-Desikan rh volume parstriangularis; aparc-a2009s lh volume G-pariet-inf-Supramar; aparc-a2009s lh volume S-postcentral; aparc-a2009s rh volume S-postcentral; aparc-Desikan lh area parstriangularis; aparc-Desikan lh area postcentral; aparc-pial lh area supramarginal; aparc-pial rh area parstriangularis; aparc-pial rh area postcentral; aparc-pial rh area supramarginal; BA-exvivo lh area BA1; BA-exvivo lh area BA2; IDP T1 FAST ROIs R postcent gyrus; IDP T1 FAST ROIs L supramarg gyrus ant; aparc-a2009s rh area S-postcentral; IDP T1 FAST ROIs L postcent gyrus; aparc-a2009s rh area G-pariet-inf-Supramar; aparc-a2009s rh area G-postcentral; rfMRI connectivity ICA-features 2; rfMRI connectivity (ICA100 edge 1066); BA-exvivo rh area BA1; BA-exvivo rh area BA2; BA-exvivo rh area BA45; aparc-DKTatlas lh area cuneus; aparc-DKTatlas lh area parstriangularis; aparc-DKTatlas lh area postcentral; aparc-DKTatlas lh area supramarginal; Left‚Äìright brain asymmetry; aparc-Desikan lh volume supramarginal; aparc-DKTatlas rh volume parstriangularis; aparc-DKTatlas rh volume postcentral; aparc-DKTatlas rh volume supramarginal; aparc-Desikan lh area supramarginal; aparc-Desikan rh area supramarginal; aparc-pial lh area parstriangularis; aparc-pial lh area postcentral; aparc-Desikan rh area parstriangularis; aparc-Desikan rh area postcentral; aparc-DKTatlas rh area parstriangularis; aparc-DKTatlas rh area postcentral; aparc-DKTatlas rh area supramarginal; aparc-DKTatlas lh volume supramarginal; BA-exvivo rh volume BA45; aparc-DKTatlas lh volume parstriangularis; aparc-Desikan rh volume postcentral; aparc-Desikan rh volume supramarginal; BA-exvivo lh volume BA2; BA-exvivo rh volume BA2; aparc-a2009s rh volume G-pariet-inf-Supramar; aparc-a2009s lh area S-postcentral; aparc-a2009s lh area G-front-inf-Triangul; aparc-a2009s lh area G-pariet-inf-Supramar; aparc-a2009s lh area G-postcentral; Brain shape (segment 1); Vertex-wise cortical thickness; Vertex-wise sulcal depth; Vertex-wise cortical surface area; Smoking initiation (ever regular vs never regular); Risk-taking behavior (multivariate analysis); Whole brain restricted isotropic diffusion (multivariate analysis); Whole brain free water diffusion (multivariate analysis); Whole brain restricted directional diffusion (multivariate analysis); Externalizing behaviour (multivariate analysis); Language functional connectivity; Cortical thickness; Brain rsFMRI measurement (functional connectivity) (Net100_Pair5_47)
18	3:190643305:C:T	rs62288104	4.15159e-11	16	Medial Superior Temporal Area; Third Visual Area; Parieto-Occipital Sulcus Area 2; Fusiform Face Complex; PreCuneus Visual Area; Area 8BM; Area 52; RetroInsular Cortex; Entorhinal Cortex; PreSubiculum; Hippocampus; Perirhinal Ectorhinal Cortex; Area FST; Lateral Belt Complex; Para-Insular Area; Area posterior 24	1	rs62288104	rs13075101; rs34113929; rs13070564; rs61500084; rs4308324; rs4308325; rs150434736; rs56234707; rs141962260; rs12727448; rs13066753; rs10937450; rs34859790; rs13060370; rs13089287; rs1909960; rs905124; rs35055419; rs1159211; rs4686570; rs9877502; rs200690866; rs201663722; rs34542080; rs35872768	GMNC - NA; GMNC - OSTN	Cortical thickness (MOSTest); Lateral ventricular volume in normal aging; Brain morphology (MOSTest); Brain region volumes; IDP dMRI TBSS L1 Fornix; Cortical surface area (min-P); HippSubfield rh volume CA1-body; IDP dMRI TBSS L3 Fornix; aseg lh volume Lateral-Ventricle; IDP dMRI TBSS ISOVF Fornix; IDP dMRI TBSS MD Fornix; IDP dMRI TBSS L2 Fornix; White matter microstructure (fractional anisotropy); White matter microstructure (mean diusivities); White matter microstructure (radial diusivities); White matter microstructure (axial diusivities); Cortical thickness (min-P); aseg lh volume Inf-Lat-Vent; Cortical surface area; Cortical thickness; Vertex-wise cortical thickness; Cerebrospinal fluid p-tau levels in APOE e4 carriers; Cerebrospinal fluid p-tau levels in normal amyloid levels; Whole brain free water diffusion (multivariate analysis); Vertex-wise sulcal depth; Vertex-wise cortical surface area; Whole brain restricted directional diffusion (multivariate analysis); Subcortical volume (MOSTest); aseg rh volume Lateral-Ventricle; IDP T1 SIENAX CSF normalised volume; IDP T1 SIENAX CSF unnormalised volume; aseg global volume VentricleChoroid; Cerebrospinal T-tau levels; Cortical volume; Cerebrospinal fluid p-tau levels in APOE e4 non-carriers; Alzheimer's disease biomarkers; Cerebrospinal fluid p-tau levels; Cerebrospinal fluid p-tau levels in abnormal amyloid levels; Whole brain restricted isotropic diffusion (multivariate analysis); Ventral thalamic nuclei volume; aseg rh volume choroid-plexus; aseg global volume CC-Central; Height; Cortical surface area (MOSTest)
19	4:103618023:C:T	rs227375	3.12928e-12	1	Area PFt	1	rs227375	rs223486; rs223376; rs6533030; rs10017313; rs10006327; rs7659468; rs7659650	MANBA - UBE2D3; UBE2D3, UBE2D3-AS1; SLC9B1	Fasting glucose; Serum creatinine levels; Serum alkaline phosphatase levels; Triglyceride levels; Atrial fibrillation; Type 2 diabetes; Triglycerides to total lipids ratio in very large VLDL; Free cholesterol to total lipids ratio in very large VLDL; Free cholesterol to total lipids ratio in medium VLDL
20	5:60402843:C:T	rs68104763	3.73299e-10	14	Primary Visual Cortex; Sixth Visual Area; Third Visual Area; Area Lateral Occipital 1; Area ventral 23 a+b; RetroInsular Cortex; PreSubiculum; ProStriate Area; ParaHippocampal Area 1; ParaHippocampal Area 2; Area V4t; Area V3CD; Area Lateral Occipital 3; VentroMedial Visual Area 2	1	rs68104763	rs12652878; rs6449512; rs10939879; rs62367903; rs726824; rs72759206; rs1983484; rs72759215; rs12653132; rs1526896; rs10939881; rs12518792; rs34608; rs34619	ERCC8; NDUFAF2; SMIM15; SMIM15-AS1	Cortical surface area; Alzheimer's disease or educational attainment (pleiotropy); Brain morphology (MOSTest); Cortical volume; Cortical thickness; Household income (MTAG); Cortical surface area (MOSTest); Vertex-wise cortical thickness; Intelligence (MTAG); Whole brain restricted directional diffusion (multivariate analysis); Vertex-wise sulcal depth; Vertex-wise cortical surface area; Whole brain restricted isotropic diffusion (multivariate analysis); Whole brain free water diffusion (multivariate analysis); Cognitive ability, years of educational attainment or schizophrenia (pleiotropy); Cortical thickness (MOSTest); aparc-Desikan rh volume pericalcarine; aparc-pial rh area pericalcarine; aparc-Desikan lh volume pericalcarine; aparc-DKTatlas rh volume pericalcarine; aparc-Desikan rh area pericalcarine; aparc-DKTatlas lh volume pericalcarine; General cognitive ability; Brain region volumes; Brain morphology (min-P); Cortical surface area (min-P)
21	5:82848630:A:G	rs309592	3.18619e-09	14	Parieto-Occipital Sulcus Area 1; Area 23c; Supplementary and Cingulate Eye Field; Area 7PC; Area 33 prime; Anterior 24 prime; Area 9 Middle; Polar 10p; Frontal OPercular Area 4; Middle Insular Area; Pirform Cortex; Hippocampus; Area TF; Area Frontal Opercular 5	1	rs309592	rs309596; rs309588	VCAN-AS1, VCAN; VCAN, VCAN-AS1	White matter microstructure (mean diusivities); White matter microstructure (axial diusivities); White matter microstructure (radial diusivities); Brain morphology (min-P); Cortical surface area (min-P); Cortical volume; Brain shape (segment 2)
22	5:87792844:A:G	rs6452792	1.49604e-13	1	Polar 10p	2	rs6452792;rs6859545	rs185065; rs247910; rs6452787; rs6414946; rs6452792; rs2194027; rs12653396	TMEM161B; TMEM161B-DT; LINC02060, TMEM161B-AS1; TMEM161B-DT, LINC02060; TMEM161B-AS1; LINC00461	Noncognitive aspects of educational attainment; Anorexia nervosa, attention-deficit/hyperactivity disorder, autism spectrum disorder, bipolar disorder, major depression, obsessive-compulsive disorder, schizophrenia, or Tourette syndrome (pleiotropy); Depression; Smoking initiation (ever regular vs never regular) (MTAG); Smoking initiation; Educational attainment; Number of sexual partners; Biological sex; Worry; Raw carrot liking; Educational attainment (years of education); Attention deficit hyperactivity disorder or caudate nucleus volume (pleiotropy); Body mass index; Highest math class taken (MTAG); Educational attainment (MTAG); Age at first sexual intercourse; F-salty food liking (derived food-liking factor); Smoked fish liking; Tea without sugar liking; Attention deficit hyperactivity disorder (childhood); Attention deficit hyperactivity disorder or autism spectrum disorder (pleiotropy)
23	5:92500822:G:T	rs4293897	6.40685e-22	3	Fusiform Face Complex; Area 5m ventral; Ventral Area 24d	2	rs4293897;rs345924	rs4370258	NA - POLD2P1	Highest math class taken; Self-reported math ability
23	5:92797166:C:T	rs115877304	4.36555e-13	17	Primary Visual Cortex; Third Visual Area; Area V3A; RetroSplenial Complex; Area Lateral Occipital 1; Area Lateral Occipital 2; Area ventral 23 a+b; Area 5m ventral; Area 10d; Area 52; RetroInsular Cortex; ProStriate Area; ParaHippocampal Area 3; Area STSd posterior; Area TF; Area PHT; Area TE1 Middle	2	rs115877304;rs140083818	rs17083079; rs7442779; rs115877304; rs114468556	POLD2P1 - NR2F1-AS1; NR2F1-AS1	Cortical thickness (min-P); aparc-a2009s rh area G-occipital-sup; aparc-a2009s rh volume G-occipital-sup; Educational attainment; Self-reported math ability; Cortical surface area; Educational attainment (years of education); Vertex-wise cortical surface area; Brain shape (segment 1); Whole brain restricted isotropic diffusion (multivariate analysis); Whole brain restricted directional diffusion (multivariate analysis); Vertex-wise sulcal depth; Cortical thickness; Vertex-wise cortical thickness; Educational attainment (MTAG); Cognitive performance (MTAG)
23	5:93348041:A:G	rs34039087	3.17565e-09	14	Primary Visual Cortex; Eighth Visual Area; Primary Motor Cortex; Primary Sensory Cortex; Area 31p ventral; Ventral Area 24d; Area 1; Area 2; Area p32 prime; Area anterior 47r; Area OP4/PV; Anterior IntraParietal Area; Area TF; Area Frontal Opercular 5	1	rs34039087	rs34322452	FAM172A	Cortical surface area
24	5:103947205:C:T	rs2447828	7.20913e-34	4	Primary Visual Cortex; Area dorsal 23 a+b; ParaBelt Complex; Area 25	1	rs2447828	rs13166522; rs10040923; rs12719532; rs67909927; rs7706513; rs13165289; rs11747766; rs13187104; rs11958220; rs11747125; rs11955377; rs969397; rs1363098; rs1582419; rs4515268; rs1363097; rs1363096; rs4482879; rs4703040; rs6869862; rs6867409; rs7706353; rs4438849; rs4320234; rs1833514; rs4521446; rs6596578; rs6874138; rs10064425; rs10059133; rs6865511; rs1421668; rs12659431; rs12657531; rs12658007; rs12658451; rs12658019; rs12659965; rs11242522; rs12515429; rs17156671; rs2403284; rs7703746; rs1421667; rs2032790; rs1421666; rs4295362; rs959857; rs768905; rs62362442; rs62362443; rs10071115; rs10078807; rs11738191; rs11738197; rs1421665; rs13177365; rs10053368; rs10054977; rs12658276; rs10479296; rs10479297; rs7710489; rs62362459; rs35792668; rs35207728; rs10477834; rs1363105; rs1363102; rs10072579; rs10072849; rs10057459; rs10057469; rs10052804; rs10059643; rs254011; rs254013; rs2447838; rs2431112; rs2447832; rs1592754; rs12187898; rs12187903; rs254027; rs1363101; rs10455065; rs10455066; rs2018142; rs254024; rs2431109; rs2161097; rs2112163; rs2447828; rs2431108; rs2447827; rs254020; rs254023; rs171697; rs254045; rs77960; rs185260; rs30266; rs33817; rs416223; rs325485; rs325481; rs191800971; rs325500; rs325501; rs325502; rs325506; rs21126; rs396755; rs410915; rs325521; rs325523	LINC02163 - RNU6-334P; NA	Major depressive disorder or stress-related disorder; Decaffeinated coffee consumption or major depression disorder; Pulse pressure; Depressive symptoms; Schizophrenia (MTAG); Anorexia nervosa, attention-deficit/hyperactivity disorder, autism spectrum disorder, bipolar disorder, major depression, obsessive-compulsive disorder, schizophrenia, or Tourette syndrome (pleiotropy); Major depressive disorder (MTAG); Depressive symptoms (MTAG); Anorexia nervosa vs autism spectrum disorder (ordinary least squares (OLS)); Hand grip strength; Body mass index; Subjective well-being (MTAG); Metabolic biomarkers (multivariate analysis); Triglycerides; Body fat percentage; High density lipoprotein cholesterol levels; Insomnia; Risk-taking tendency (4-domain principal component model); HDL cholesterol levels; Predicted visceral adipose tissue; Waist-hip ratio; Falling risk; Daytime nap; Urinary potassium excretion; Neuroticism (MTAG); Loneliness; Well-being spectrum (multivariate analysis); Educational attainment (years of education); Subjective well-being; Highest math class taken; Educational attainment (MTAG); Highest math class taken (MTAG); Educational attainment; Body size at age 10; Chronotype; Self-reported math ability (MTAG); Major depressive disorder; Trauma exposure; Neuroticism; Help-seeking from a GP; Loneliness (MTAG); Depression; Neuropsychiatric disorders; Disruptive behavior (multivariate analysis); Autism spectrum disorder (MTAG); Triglyceride levels; Asthma and attention deficit hyperactivity disorder; Autism spectrum disorder; Multisite chronic pain; HDL cholesterol; Weight; Life satisfaction; Positive affect; Major depressive disorder in trauma exposed individuals; Autism and major depressive disorder (MTAG); Attention deficit hyperactivity disorder or autism spectrum disorder (pleiotropy); Tea intake (UKB data field 1488); Asthma and major depressive disorder
25	6:92009946:A:G	rs4707671	3.16961e-09	14	IntraParietal Sulcus Area 1; Medial Area 7P; Area 7PC; Medial IntraParietal Area; Area 9 Middle; Orbital Frontal Complex; Inferior 6-8 Transitional Area; Anterior Ventral Insular Area; Area PFt; Area PF opercular; Area PF Complex; Area V3CD; Lateral Belt Complex; Para-Insular Area	1	rs4707671	rs9345124; rs9345125; rs9351259; rs6923112; rs2207617; rs9353816; rs4706392	MAP3K7 - MIR4643; NA	Cortical surface area (MOSTest); Cortical surface area; Vertex-wise cortical surface area; Brain region volumes; Brain morphology (MOSTest); Brain shape (segment 1); Vertex-wise sulcal depth; Whole brain restricted directional diffusion (multivariate analysis); Cortical thickness; Whole brain restricted isotropic diffusion (multivariate analysis); Whole brain free water diffusion (multivariate analysis); Cortical surface area (min-P)
26	6:126083658:A:G	rs10457469	3.75183e-10	15	Area 6m anterior; Area 10r; Area 13l; RetroInsular Cortex; Area PFcm; Posterior Insular Area 2; Area PFt; Entorhinal Cortex; ProStriate Area; Area TG dorsal; Area PF opercular; Area 25; Area Frontal Opercular 5; Area posterior 10p; Area TG Ventral	1	rs10457469	rs7758115; rs3966775; rs980014; rs3757217; rs7764016; rs1811852; rs7753038; rs10457469; rs9385383; rs13209968; rs1159974; rs1977141	LINC02523 - HEY2; HEY2; HEY2 - NCOA7	Type 2 diabetes; Height; Appendicular lean mass; Whole brain free water diffusion (multivariate analysis); Cortical surface area (MOSTest); Body mass index; Cortical surface area; Brain morphology (MOSTest); Weight; Brain shape (segment 1); TPE interval (resting); Adult body size; Electrocardiogram morphology (amplitude at temporal datapoints); JT interval; QT interval
27	6:126792095:A:G	rs11759026	3.79534e-15	20	Primary Visual Cortex; Second Visual Area; Primary Motor Cortex; Frontal Eye Fields; Area 6m anterior; Area p32 prime; Area a24; Area 8BM; Area 8Av; Area 8C; Area posterior 9-46v; Area anterior 9-46v; Area 13l; Area 47s; Inferior 6-8 Transitional Area; Area PFt; Anterior IntraParietal Area; posterior OFC Complex; Area posterior 47r; Area anterior 32 prime	2	rs11759026;rs1490384	rs11759026; rs58321169; rs4273712; rs853974	CENPW - MIR588; MIR588 - RNU6-200P; YAP1P3 - PRELID1P1; RPS4XP9 - RSPO3	Type 2 diabetes; Brain region volumes; Cortical surface area (global PC1); Cortical surface area; Intracranial volume; Neuroticism; Neurociticism; Cortical volume; Educational attainment (years of education); Lung function (FVC); aparc-pial lh area lateralorbitofrontal; aparc-DKTatlas lh volume caudalanteriorcingulate; Medication use (drugs used in diabetes); Brain morphology (min-P); Cortical surface area (MOSTest); Sex hormone-binding globulin levels adjusted for BMI; Sex hormone-binding globulin levels; Cortical surface area (min-P); aparc-Desikan lh area caudalmiddlefrontal; aparc-pial rh area caudalmiddlefrontal; BA-exvivo lh area BA6; IDP T1 FAST ROIs R mid front gyrus; aparc-DKTatlas lh area caudalmiddlefrontal; aparc-DKTatlas rh area caudalmiddlefrontal; aparc-Desikan lh volume caudalmiddlefrontal; aparc-Desikan rh area caudalmiddlefrontal; Sex hormone-binding globulin levels in postmenopausal women; Hip index; Subcortical brain region volumes; Vertex-wise cortical surface area; Liver transplant-free survival in primary sclerosing cholangitis (time to event); aparc-pial lh area caudalmiddlefrontal; aparc-DKTatlas lh volume caudalmiddlefrontal; Thalamus volume
27	6:127176330:C:T	rs77598707	2.52671e-08	13	Primary Visual Cortex; Second Visual Area; Lateral Area 7P; Area 33 prime; Area 13l; Area 6 anterior; Middle Insular Area; Area PFt; Anterior IntraParietal Area; Hippocampus; Area PFm Complex; posterior OFC Complex; Area anterior 32 prime	1	rs77598707	rs77598707; rs77636716	RPS4XP9 - RSPO3	aparc-pial rh area TotalSurface; IDP T1 FAST ROIs L occ pole
28	7:19619643:A:T	rs7805790	1.70747e-19	24	Third Visual Area; Fusiform Face Complex; Area Lateral Occipital 2; Posterior InferoTemporal complex; Superior Temporal Visual Area; Parieto-Occipital Sulcus Area 1; Area ventral 23 a+b; Area 31p ventral; Area 47m; Area 10d; Area 11l; Area 13l; Orbital Frontal Complex; Entorhinal Cortex; PreSubiculum; ProStriate Area; Area PFm Complex; VentroMedial Visual Area 3; ParaHippocampal Area 2; Area 31pd; Area 25; Area s32; Area Frontal Opercular 5; Area TG Ventral	1	rs7805790	rs12534570; rs12700058; rs12700059; rs17354370; rs11767221; rs6966112; rs10241336; rs10230207; rs2192476; rs12538102; rs10242068; rs7782309; rs7805790; rs10278512; rs4721802; rs4518562; rs7806003	NA; FERD3L - POLR1F	Vertical cup-disc ratio (multi-trait analysis); Heel bone mineral density; Brain morphology (min-P); Cortical surface area (min-P); Plasma homocysteine levels; Brain morphology (MOSTest); Whole brain restricted isotropic diffusion (multivariate analysis); Height; aseg global volume CC-Anterior; Intracranial aneurysm; Cortical surface area (MOSTest); Vertex-wise sulcal depth; Cortical surface area; Vertex-wise cortical thickness; Vertex-wise cortical surface area; Vertical cup-disc ratio; Hip circumference adjusted for BMI; Cortical thickness; Whole brain restricted directional diffusion (multivariate analysis); Brain shape (segment 86); Brain region volumes; Whole brain free water diffusion (multivariate analysis); Subcortical volume (MOSTest); Vertical cup-disc ratio (adjusted for vertical disc diameter); Cortical thickness (MOSTest)
29	7:96199112:C:T	rs11773448	3.82011e-15	20	PeriSylvian Language Area; Area 3a; Dorsal area 6; Area 8C; Area 45; Area IFJa; Area IFJp; Area IFSp; Area IFSa; Area posterior 9-46v; Area 43; Anterior IntraParietal Area; Area TE1 anterior; Area TF; Area TemporoParietoOcci pital Junction 2; Area PF opercular; Area PF Complex; posterior OFC Complex; Area Frontal Opercular 5; Area posterior 47r	1	rs11773448	rs6465524; rs6964260; rs67055449; rs12704861; rs10278627; rs6951355; rs149384260; rs201650162; rs13235131; rs7790840; rs4278101; rs34898775; rs7788173; rs34999158	SEM1	aparc-Desikan lh area parstriangularis; IDP T1 FAST ROIs R front operc cortex; Vertex-wise sulcal depth; Cortical volume; Vertex-wise cortical surface area; Cortical surface area; Brain shape (segment 2); BA-exvivo lh area BA45; Brain morphology (MOSTest); aparc-DKTatlas lh area parstriangularis; Brain morphology (min-P); Cortical surface area (MOSTest); Cortical surface area (min-P); Vertex-wise cortical thickness; Whole brain restricted directional diffusion (multivariate analysis); Cortical thickness; Whole brain restricted isotropic diffusion (multivariate analysis); Whole brain free water diffusion (multivariate analysis); IDP T1 FAST ROIs L front operc cortex
30	8:93213010:A:G	rs2046395	1.63279e-10	11	Medial Superior Temporal Area; Anterior 24 prime; Area 8BM; PreSubiculum; Hippocampus; ParaHippocampal Area 1; Area TG dorsal; Area TE2 anterior; Area PHT; ParaHippocampal Area 2; Para-Insular Area	1	rs2046395	rs1552313; rs1444498; rs1444496	RUNX1T1 - FLJ46284	Brain morphology (MOSTest); Sphingomyelin (d18:2/21:0, d16:2/23:0) levels in elite athletes; Sphingomyelin (d18:1/19:0, d19:1/18:0) levels in elite athletes; Cortical thickness; Vertex-wise cortical thickness; Vertex-wise sulcal depth; Brain shape (segment 1)
31	10:118696266:A:T	rs4751614	7.82945e-13	13	Primary Sensory Cortex; Parieto-Occipital Sulcus Area 1; Lateral Area 7A; Area 3a; Area 8Ad; Area 8C; Posterior Insular Area 2; Middle Insular Area; Frontal OPercular Area 3; Perirhinal Ectorhinal Cortex; Area TemporoParietoOcci pital Junction 1; Area FST; Insular Granular Complex	2	rs4751614;rs3781566	rs9421249; rs9421250; rs2257791; rs2531685; rs10510025; rs740600; rs10886017; rs4638225; rs4752018; rs719012; rs11598817; rs4751614; rs1905544; rs7902527; rs1122688; rs11593277; rs10886021; rs12769006; rs10787738; rs10749233	ENO4; ENO4, SHTN1; SHTN1, ENO4; SHTN1	Adult body size; Brain region volumes; Brain shape (segment 1); Brain morphology (MOSTest); Body mass index; Cortical surface area (MOSTest); Cortical thickness; Vertex-wise cortical thickness; Vertex-wise sulcal depth; Smoking initiation (ever regular vs never regular) (MTAG); Smoking initiation (ever regular vs never regular); Risk-taking behavior (multivariate analysis); Whole brain restricted isotropic diffusion (multivariate analysis); Whole brain restricted directional diffusion (multivariate analysis); Vertex-wise cortical surface area; Whole brain free water diffusion (multivariate analysis); Cortical surface area; Inferior parietal cortex volume; Age of smoking initiation (MTAG); Putamen volume; Subcortical volume (MOSTest); White matter microstructure (fractional anisotropy); Externalizing behaviour (multivariate analysis); Body fat percentage
32	11:128946887:C:T	rs671154	2.36555e-15	2	Area PF opercular; Area 25	1	rs671154	NA	NA	NA
33	12:65795603:C:T	rs10878271	4.14202e-11	16	RetroSplenial Complex; Medial Area 7P; Area Posterior 24 prime; Area 8BM; Area 10v; PreSubiculum; Hippocampus; Area STSd posterior; Area TF; Area TemporoParietoOcci pital Junction 1; Area PGi; Area PGs; Area Lateral Occipital 3; Area 31pd; Area 31a; posterior OFC Complex	1	rs10878271	rs12229918; rs10784447; rs12810744; rs10506525; rs12368809; rs10878269; rs10878271; rs2336713; rs2336714; rs1389799	MSRB3	Primary tooth development (number of teeth); Primary tooth development (time to first tooth eruption); Brain rsFMRI measurement (functional connectivity) (Net_Edge_ICA6); Brain region volumes; Waist-hip ratio; Cortical thickness (MOSTest); Vertex-wise cortical surface area; Snoring; Brain morphology (MOSTest); Cortical surface area (MOSTest); Cortical surface area; Cortical volume; Cortical surface area (min-P); General risk tolerance (MTAG)
33	12:65905126:C:T	rs79487293	3.16722e-09	14	Second Visual Area; Parieto-Occipital Sulcus Area 1; Area Posterior 24 prime; Area dorsal 32; Area 9 Middle; Area 13l; PreSubiculum; Hippocampus; ParaHippocampal Area 3; Area STSd posterior; Area TG dorsal; VentroMedial Visual Area 1; ParaHippocampal Area 2; Area posterior 47r	1	rs79487293	rs79487293	MSRB3 - LINC02454	Brain region volumes; Cortical surface area; Lung function (FVC); Whole brain restricted isotropic diffusion (multivariate analysis); Whole brain free water diffusion (multivariate analysis); Whole brain restricted directional diffusion (multivariate analysis); Vertex-wise sulcal depth; Cortical thickness; Vertex-wise cortical thickness
34	12:80019427:C:T	rs4842267	2.53048e-08	13	Area 55b; Superior Frontal Language Area; Supplementary and Cingulate Eye Field; Area 6m anterior; Dorsal area 6; Ventral Area 6; Area 9 Posterior; Area IFSa; Frontal OPercular Area 3; Area TE1 anterior; Area TE1 posterior; Area TF; Area posterior 24	1	rs4842267	rs11614730; rs4479056; rs4842266; rs4842267; rs12424773; rs12424774; rs4842318	SYT1 - NOP56P3; PAWR	Cortical thickness (MOSTest); Pulse pressure; Monocyte count; White blood cell count; Peripheral artery disease; Cortical surface area; Brain morphology (MOSTest); Cortical surface area (MOSTest); Whole brain restricted isotropic diffusion (multivariate analysis); Vertex-wise sulcal depth; Cortical thickness; Vertex-wise cortical surface area; Vertex-wise cortical thickness; Neutrophil count; Systolic blood pressure; Brain shape (segment 1); Whole brain restricted directional diffusion (multivariate analysis); Whole brain free water diffusion (multivariate analysis)
35	12:106476805:C:T	rs12146713	3.78083e-15	20	PreCuneus Visual Area; Area 7m; Parieto-Occipital Sulcus Area 1; Area 5m; Supplementary and Cingulate Eye Field; Area 10d; Polar 10p; Orbital Frontal Complex; Area OP4/PV; Area 52; Posterior Insular Area 2; Middle Insular Area; Hippocampus; ProStriate Area; Perirhinal Ectorhinal Cortex; Area PF opercular; Area 25; Area s32; Area Frontal Opercular 5; Area posterior 47r	1	rs12146713	rs12146713	NUAK1	Brain region volumes; White matter microstructure (axial diusivities); White matter microstructure (mean diusivities); White matter microstructure (radial diusivities); Brain morphology (MOSTest); Subcortical volume (MOSTest); Brain morphology (min-P); Cortical surface area (MOSTest); Lateral ventricular volume in normal aging; White matter microstructure (mode of anisotropy); White matter microstructure (fractional anisotropy); Subcortical volume (min-P); aseg rh volume Lateral-Ventricle; IDP dMRI TBSS MO Body of corpus callosum; IDP dMRI TBSS MO Fornix; IDP dMRI ProbtrackX FA str l; IDP dMRI ProbtrackX FA str r; IDP dMRI TBSS L3 Fornix; aseg lh intensity Lateral-Ventricle; aseg lh intensity Inf-Lat-Vent; aseg lh volume Lateral-Ventricle; aseg lh volume Inf-Lat-Vent; IDP dMRI ProbtrackX OD str l; IDP dMRI ProbtrackX OD str r; IDP dMRI TBSS ISOVF Fornix; IDP T1 SIENAX CSF normalised volume; IDP T1 SIENAX CSF unnormalised volume; aseg rh intensity Lateral-Ventricle; aseg global volume VentricleChoroid; aseg global volume 3rd-Ventricle; QC T1-to-standard linear alignment discrepancy; IDP dMRI TBSS MD Fornix; IDP dMRI TBSS FA Fornix; IDP dMRI TBSS FA Posterior limb of internal capsule R; IDP dMRI TBSS FA Posterior limb of internal capsule L; IDP dMRI TBSS OD Fornix; IDP dMRI TBSS OD Posterior limb of internal capsule R; IDP dMRI TBSS MO Retrolenticular part of internal capsule R; IDP dMRI TBSS MO Anterior corona radiata R; IDP dMRI TBSS L2 Fornix; IDP dMRI TBSS L2 Anterior limb of internal capsule R; IDP dMRI TBSS L2 Posterior limb of internal capsule R; Brain shape (segment 7); Vertex-wise cortical surface area; Vertex-wise sulcal depth; Whole brain restricted isotropic diffusion (multivariate analysis); Whole brain free water diffusion (multivariate analysis); Whole brain restricted directional diffusion (multivariate analysis); Cortical thickness; Cortical surface area; Medial thalamic nuclei volume; Vertex-wise cortical thickness
36	13:78920011:C:T	rs2243638	2.18047e-14	1	Insular Granular Complex	1	rs2243638	NA	NA	NA
37	14:29524041:C:T	rs17638843	1.67728e-13	1	Area Posterior Insular 1	1	rs17638843	NA	NA	NA
38	14:33409812:C:T	rs36063234	5.44922e-16	1	Primary Sensory Cortex	1	rs36063234	rs36063234	NPAS3	Anorexia nervosa, attention-deficit/hyperactivity disorder, autism spectrum disorder, bipolar disorder, major depression, obsessive-compulsive disorder, schizophrenia, or Tourette syndrome (pleiotropy)
39	14:59074136:A:C	rs160459	1.26154e-20	25	Second Visual Area; Primary Auditory Cortex; Superior Temporal Visual Area; Medial Area 7P; Ventral IntraParietal Complex; Medial IntraParietal Area; Area 45; Area IFJp; Area 13l; Area OP4/PV; Area 52; PreSubiculum; Hippocampus; ProStriate Area; Perirhinal Ectorhinal Cortex; ParaHippocampal Area 3; Area STSd anterior; Area STSd posterior; Area TG dorsal; Area TE2 anterior; Area PF opercular; ParaHippocampal Area 2; Area FST; Insular Granular Complex; Area TG Ventral	2	rs160459;rs10145711	rs170239; rs221326; rs149142; rs10782438; rs186347; rs160459; rs2348215 x rs160459; rs160458; rs191103	RPL9P5 - DACT1; No mapped genes x RPL9P5 - DACT1	Cortical surface area; Cortical thickness (MOSTest); Cortical thickness; aparc-a2009s rh thickness G-temporal-middle; Cortical volume; Language functional connectivity; Brain morphology (MOSTest); Brain morphology (min-P); Cortical surface area (MOSTest); Total PHF-tau (SNP x SNP interaction); Cortical surface area (min-P); Hippocampal subfield CA1 volume (corrected for total hippocampal volume); Dentate gyrus granule cell layer volume (corrected for total hippocampal volume); Hippocampal tail volume (corrected for total hippocampal volume); Left‚Äìright brain asymmetry; Brain shape (segment 1); Whole brain restricted isotropic diffusion (multivariate analysis); Whole brain free water diffusion (multivariate analysis); Whole brain restricted directional diffusion (multivariate analysis); BA-exvivo lh area entorhinal; aparc-a2009s lh area Pole-temporal; Educational attainment
40	14:59628609:C:T	rs74826997	6.22157e-23	26	Primary Visual Cortex; Sixth Visual Area; Second Visual Area; Third Visual Area; Fourth Visual Area; RetroSplenial Complex; Area Lateral Occipital 1; PreCuneus Visual Area; Area 7m; Parieto-Occipital Sulcus Area 1; Area 31p ventral; Lateral Area 7P; Area 6mp; Area OP2-3/VS; Area TA2; Area PFt; ProStriate Area; Perirhinal Ectorhinal Cortex; Area TE2 anterior; Area PFm Complex; Area PGs; Area V6A; Area V4t; Area FST; Area 31pd; Area TG Ventral	6	rs74826997;rs893516;rs2099637;rs77381622;rs17833704;rs11158250	rs117461235; rs17833752; rs4901904; rs73313052; rs2164950; rs74826997; rs76341705; rs201816193; rs79814107; rs113269922; rs56115079; rs78349529; rs4901906; rs79360654; rs143720575; rs75255901	LINC01500; LINC01500 - DAAM1; DAAM1	Cortical thickness; aparc-a2009s rh volume G-precuneus; aparc-a2009s rh volume S-postcentral; aparc-pial rh area precuneus; aparc-DKTatlas rh volume precuneus; aparc-Desikan rh volume precuneus; Cortical thickness (min-P); Brain region volumes; Cortical surface area (visual PC2); Cortical surface area; Cortical volume; aparc-a2009s rh area G-cingul-Post-ventral; aparc-a2009s rh area G-cuneus; aparc-DKTatlas rh area cuneus; aparc-Desikan lh volume lingual; aparc-a2009s lh volume G-oc-temp-med-Lingual; aparc-Desikan rh area cuneus; aparc-pial lh area lingual; aparc-Desikan rh area isthmuscingulate; aparc-DKTatlas lh volume lingual; Vertex-wise sulcal depth; Brain morphology (min-P); Cortical surface area (min-P); aparc-Desikan lh area lateraloccipital; aparc-pial rh area pericalcarine; aparc-DKTatlas lh area lateraloccipital; aparc-pial lh area lateraloccipital; aparc-a2009s lh area G-cuneus; Brain morphology (MOSTest); aparc-Desikan rh volume lingual; aparc-a2009s lh volume S-subparietal; aparc-a2009s rh volume S-calcarine; aparc-Desikan lh area cuneus; IDP T1 FAST ROIs L intracalc cortex; aparc-DKTatlas lh area cuneus; aparc-Desikan lh volume precuneus; aparc-DKTatlas rh volume pericalcarine; aparc-pial lh area cuneus; aparc-DKTatlas lh volume precuneus; BA-exvivo rh volume V1; aparc-Desikan rh volume pericalcarine; Brain shape (segment 7); Vertex-wise cortical surface area; Vertex-wise cortical thickness; Whole brain restricted isotropic diffusion (multivariate analysis); Whole brain free water diffusion (multivariate analysis); Whole brain restricted directional diffusion (multivariate analysis); Cortical thickness (MOSTest); Cortical surface area (MOSTest); aparc-a2009s lh volume S-calcarine; aparc-Desikan lh area lingual; aparc-Desikan lh area pericalcarine; aparc-Desikan lh area precuneus; aparc-pial rh area cuneus; aparc-pial rh area lingual; aparc-pial rh area superiorparietal; BA-exvivo lh area V1; BA-exvivo lh area V2; aparc-DKTatlas lh thickness cuneus; aparc-a2009s rh area S-calcarine; aparc-Desikan lh thickness cuneus; aparc-a2009s rh area G-oc-temp-med-Lingual; aparc-a2009s rh area G-precuneus; IDP T1 FAST ROIs R intracalc cortex; IDP T1 FAST ROIs L supracalc cortex; rfMRI connectivity (ICA100 edge 614); BA-exvivo rh area V1; BA-exvivo rh area V2; aparc-DKTatlas lh area lingual; aparc-DKTatlas lh area pericalcarine; aparc-DKTatlas lh area precuneus; aparc-Desikan rh volume cuneus; aparc-Desikan lh volume cuneus; aparc-Desikan lh volume lateraloccipital; aparc-Desikan lh volume pericalcarine; aparc-DKTatlas rh volume lingual; aparc-a2009s lh volume G-cuneus; aparc-pial lh area pericalcarine; aparc-pial lh area precuneus; aparc-Desikan rh area lingual; aparc-Desikan rh area pericalcarine; aparc-Desikan rh area precuneus; aparc-DKTatlas rh area lingual; aparc-DKTatlas rh area pericalcarine; aparc-DKTatlas rh area precuneus; aparc-DKTatlas lh volume pericalcarine; aparc-DKTatlas rh volume cuneus; BA-exvivo rh volume V2; aparc-DKTatlas lh volume cuneus; aparc-DKTatlas lh volume lateraloccipital; BA-exvivo lh volume V1; BA-exvivo lh volume V2; aparc-a2009s rh volume G-cuneus; aparc-a2009s lh area S-subparietal; aparc-a2009s lh area G-oc-temp-med-Lingual; aparc-a2009s lh area S-calcarine; Left‚Äìright brain asymmetry; IDP dMRI ProbtrackX L2 fma; IDP dMRI ProbtrackX MD fma; aparc-DKTatlas rh volume supramarginal; aparc-Desikan rh volume supramarginal; IDP dMRI ProbtrackX L3 fma; IDP dMRI ProbtrackX FA fma; IDP dMRI ProbtrackX OD fma; IDP dMRI ProbtrackX ISOVF fma; aparc-a2009s lh area G-cingul-Post-ventral; aparc-pial rh area supramarginal; aparc-Desikan rh area supramarginal; aparc-DKTatlas rh area supramarginal; rfMRI connectivity (ICA100 edge 619); aparc-a2009s rh area G-pariet-inf-Supramar; aparc-a2009s rh volume S-oc-middle+Lunatus; rfMRI connectivity ICA-features 4
41	14:100378941:A:G	rs12436192	2.51299e-08	10	RetroSplenial Complex; Ventral Area 6; Area OP4/PV; Posterior Insular Area 2; Middle Insular Area; Anterior Agranular Insula Complex; Frontal OPercular Area 3; Entorhinal Cortex; Area PGs; posterior OFC Complex	1	rs12436192	rs746698; rs1998385	EML1	Brain morphology (MOSTest); Cortical thickness (MOSTest); Vertex-wise cortical thickness; Cortical thickness
42	15:39097573:A:G	rs28641813	2.54562e-08	13	Primary Motor Cortex; Primary Sensory Cortex; Premotor Eye Field; IntraParietal Sulcus Area 1; PeriSylvian Language Area; Superior Temporal Visual Area; Dorsal area 6; Area 8BM; Anterior IntraParietal Area; Area IntraParietal 2; Area PF Complex; VentroMedial Visual Area 2; Lateral Belt Complex	1	rs28641813	rs62007693	LINC02694	Cortical thickness (MOSTest)
42	15:39372060:C:T	rs12372998	3.73764e-10	15	Premotor Eye Field; Area V3A; PreCuneus Visual Area; Area 1; Ventral Area 6; Area Posterior 24 prime; RetroInsular Cortex; Area PFcm; ProStriate Area; Area TE1 posterior; Area TemporoParietoOcci pital Junction 3; Area PGp; Area PFm Complex; Area 31a; Para-Insular Area	1	rs12372998	rs990579; rs56111333; rs1841440	LINC02694	Lung function (FVC); IDP dMRI TBSS OD Tapetum R; Brain shape (segment 1)
42	15:39623847:C:G	rs10851383	4.37043e-12	17	Primary Sensory Cortex; Area 55b; Area 5m ventral; Area 7PC; Area 3a; Ventral Area 6; Area IFJa; Inferior 6-8 Transitional Area; Area 43; Area OP4/PV; Frontal OPercular Area 3; Frontal OPercular Area 2; Area PFt; Anterior IntraParietal Area; Area PF opercular; Area PF Complex; Insular Granular Complex	5	rs10851383;rs17621729;rs72722978;rs16968876;rs4328411	rs10851383; rs11070185; rs10851385	C15orf54	Brain region volumes; Cortical surface area; Cortical thickness
42	15:39633904:A:G	rs2033939	3.20334e-39	40	Primary Motor Cortex; Primary Sensory Cortex; Frontal Eye Fields; Premotor Eye Field; Area 55b; Superior Frontal Language Area; Area 23d; Area 31p ventral; Area 5m; Area 5m ventral; Area 5L; Lateral Area 7A; Area 7PC; Area 3a; Dorsal area 6; Area 6mp; Ventral Area 6; Area 33 prime; Area 44; Area 45; Area 47l (47 lateral); Area IFJa; Area Lateral IntraParietal dorsal; Inferior 6-8 Transitional Area; Area 43; Area OP4/PV; RetroInsular Cortex; Area TA2; Anterior Agranular Insula Complex; Frontal OPercular Area 3; Frontal OPercular Area 2; Area PFt; Anterior IntraParietal Area; Area IntraParietal 2; Area PF opercular; Area PF Complex; Insular Granular Complex; Area Frontal Opercular 5; Lateral Belt Complex; Para-Insular Area	7	rs2033939;rs16968876;rs978740;rs1837636;rs4328411;rs17621729;rs72722978	rs11639391; rs71471500; rs7182018; rs2033939; rs1080066; rs1440802; rs17694988; rs4924345; rs4924346; rs28520337	LINC02915 - THBS1; C15orf54	BA-exvivo rh area BA4a; aparc-Desikan rh volume supramarginal; Cortical thickness; Cortical surface area; Cortical volume; aparc-a2009s rh area S-precentral-sup-part; BA-exvivo rh area BA6; Brain rsFMRI measurement (functional connectivity) (Net_Edge_ICA2); Voxel-wise structural brain imaging measurements; aparc-Desikan rh volume parstriangularis; Brain region volumes; aparc-a2009s lh volume S-precentral-sup-part; aparc-a2009s rh volume S-front-inf; aparc-a2009s rh volume S-precentral-sup-part; aparc-pial lh area supramarginal; BA-exvivo lh area BA2; aparc-DKTatlas rh thickness postcentral; aparc-a2009s lh thickness G-postcentral; aparc-a2009s lh thickness S-postcentral; aparc-a2009s rh thickness G-postcentral; BA-exvivo rh thickness BA3b; aparc-DKTatlas lh thickness postcentral; aparc-Desikan rh thickness postcentral; BA-exvivo lh thickness BA1; BA-exvivo lh thickness BA2; BA-exvivo lh thickness BA3b; BA-exvivo rh thickness BA1; BA-exvivo rh thickness BA2; aparc-Desikan lh thickness postcentral; aparc-a2009s rh area G+S-subcentral; aparc-a2009s rh area G-pariet-inf-Supramar; aparc-DKTatlas lh area supramarginal; aparc-Desikan lh area supramarginal; BA-exvivo lh volume BA6; aparc-a2009s rh volume G+S-subcentral; aparc-a2009s lh area S-postcentral; aparc-a2009s lh area G-pariet-inf-Supramar; Whole brain restricted isotropic diffusion (multivariate analysis); Whole brain free water diffusion (multivariate analysis); Brain morphology (MOSTest); Cortical thickness (MOSTest); Cortical surface area (MOSTest); aparc-a2009s lh volume G-postcentral; aparc-a2009s lh volume S-central; aparc-a2009s rh volume G-precentral; aparc-a2009s rh volume S-central; aparc-pial rh area postcentral; aparc-pial rh area precentral; BA-exvivo lh area BA6; IDP T1 FAST ROIs R precentral gyrus; aparc-a2009s rh area S-central; aparc-a2009s rh area G-precentral; rfMRI connectivity (ICA100 edge 567); BA-exvivo rh area BA3a; BA-exvivo rh area BA3b; BA-exvivo rh area BA4p; aparc-DKTatlas rh volume postcentral; aparc-DKTatlas rh volume precentral; aparc-pial lh area postcentral; aparc-Desikan rh area precentral; aparc-DKTatlas rh area precentral; BA-exvivo rh volume BA3a; BA-exvivo rh volume BA3b; BA-exvivo rh volume BA4a; BA-exvivo rh volume BA4p; BA-exvivo rh volume BA6; aparc-Desikan rh volume postcentral; aparc-Desikan rh volume precentral; BA-exvivo lh volume BA1; BA-exvivo lh volume BA4p; BA-exvivo rh volume BA1; aparc-a2009s rh volume G-postcentral; aparc-a2009s lh area S-precentral-sup-part; aparc-a2009s lh area G-postcentral; aparc-Desikan lh area precentral; IDP T1 FAST ROIs L precentral gyrus; wg lh intensity-contrast postcentral; aparc-DKTatlas lh area precentral; aparc-Desikan lh volume precentral; aparc-pial lh area precentral; aparc-DKTatlas lh volume precentral; BA-exvivo lh volume BA3a; aparc-a2009s lh area G-precentral; Whole brain restricted directional diffusion (multivariate analysis); Language functional connectivity; aparc-a2009s lh volume G-precentral; aparc-DKTatlas lh area postcentral; aparc-Desikan rh area postcentral; Brain imaging measurements; aparc-Desikan rh volume parsopercularis; aparc-a2009s lh volume S-intrapariet+P-trans; aparc-pial rh area parsopercularis; aparc-pial rh area parstriangularis; aparc-pial rh area superiorparietal; aparc-a2009s rh area S-intrapariet+P-trans; aparc-Desikan lh volume postcentral; aparc-Desikan lh volume supramarginal; aparc-DKTatlas rh volume parsopercularis; aparc-a2009s lh volume G+S-subcentral; aparc-Desikan rh area parsopercularis; aparc-DKTatlas rh area parsopercularis; aparc-DKTatlas lh volume postcentral; aparc-Desikan rh volume superiorparietal; BA-exvivo lh volume BA3b; aparc-a2009s lh area S-intrapariet+P-trans; aparc-a2009s rh area G-postcentral; aparc-DKTatlas rh volume parstriangularis; aparc-DKTatlas rh area postcentral; aparc-a2009s lh area G+S-subcentral; aparc-a2009s lh volume S-postcentral; aparc-a2009s rh volume Lat-Fis-ant-Vertical; aparc-a2009s rh area S-postcentral; aparc-DKTatlas lh area superiorparietal; aparc-Desikan lh volume superiorparietal; aparc-Desikan lh area superiorparietal; aparc-pial lh area superiorparietal
43	15:91422543:C:T	rs8039305	2.52111e-08	5	PreCuneus Visual Area; Area Lateral IntraParietal ventral; Area OP4/PV; Frontal OPercular Area 2; Area TF	1	rs8039305	rs6145676; rs17514846; rs8039305; rs6224; rs4702; rs2071382; rs11539637; rs7183988; rs7177338; rs1894401	FURIN; FES	Insomnia; White blood cell count; Parental longevity (father's attained age); Parental longevity (combined parental age at death); Parental longevity (combined parental attained age, Martingale residuals); Mean arterial pressure; Hypertension; Systolic blood pressure; Coronary artery disease; Schizophrenia; Opioid use disorder (MTAG); Apolipoprotein A1 levels; Neutrophil count; Bipolar disorder (MTAG); Major depressive disorder (MTAG); Schizophrenia (MTAG); Medication use (HMG CoA reductase inhibitors); Parental lifespan; Aging traits (healthspan, parental lifespan or longevity) (multivariate analysis); Balding type 1; Left-handedness; Brain morphology (MOSTest); General risk tolerance (MTAG); Number of sexual partners; Autism spectrum disorder or schizophrenia; Age at first sexual intercourse; Feeling hurt; Neuropsychiatric disorders; Cognitive ability, years of educational attainment or schizophrenia (pleiotropy); Childhood maltreatment; Anorexia nervosa, attention-deficit/hyperactivity disorder, autism spectrum disorder, bipolar disorder, major depression, obsessive-compulsive disorder, schizophrenia, or Tourette syndrome (pleiotropy); Vertex-wise cortical thickness; Risk-taking behavior (multivariate analysis); Vertex-wise sulcal depth; Whole brain restricted directional diffusion (multivariate analysis); Appendicular lean mass; Cortical thickness; Bipolar disorder; Externalizing behaviour (multivariate analysis); Language functional connectivity; Major depressive disorder; Common executive function; Male-pattern baldness; Pulse pressure; Coronary artery disease (myocardial infarction, percutaneous transluminal coronary angioplasty, coronary artery bypass grafting, angina or chromic ischemic heart disease); Post-traumatic stress disorder (mental health questionnaire or predicted); Birth weight; Offspring birth weight; Medication use (beta blocking agents); Whole brain free water diffusion (multivariate analysis); Angina pectoris; Whole brain restricted isotropic diffusion (multivariate analysis); Cortical surface area; Vertex-wise cortical surface area; Medication use (diuretics); Stable angina pectoris; Myocardial infarction; Medication use (antithrombotic agents)
44	16:26526758:C:T	rs7188516	3.87761e-11	1	Area V4t	1	rs7188516	NA	NA	NA
45	16:87225143:A:G	rs4843560	6.13012e-29	32	Medial Superior Temporal Area; Seventh Visual Area; Fusiform Face Complex; Area V3B; Posterior InferoTemporal complex; Medial Area 7P; Area 23d; Area 5m; Area 5m ventral; Area 23c; Dorsal Area 24d; Ventral Area 24d; Supplementary and Cingulate Eye Field; Medial Area 7A; Area 8BM; Area 10d; Area 10v; Area anterior 10p; Area 11l; Orbital Frontal Complex; Area 6 anterior; Area OP1/SII; Area OP2-3/VS; RetroInsular Cortex; Perirhinal Ectorhinal Cortex; Area IntraParietal 0; ParaHippocampal Area 2; VentroMedial Visual Area 2; Area 31a; Area Frontal Opercular 5; Area TG Ventral; Lateral Belt Complex	7	rs4843560;rs4240791;rs7500241;rs10863183;rs62056161;rs4843576;rs62056167	rs9888792; rs12711472; rs12711473; rs9937293; rs4843227; rs4843560; rs4843226; rs4843559; rs4843558; rs9933149; rs12920553; rs12921170; rs56023709; rs11644651; rs7191546; rs4843555; rs12149643; rs4843554; rs4843553; rs4843552; rs8047567; rs55807115	C16orf95	IDP dMRI ProbtrackX MO str r; Subcortical volume (MOSTest); Vertex-wise sulcal depth; White matter microstructure (axial diusivities); Brain morphology (MOSTest); Cortical thickness (MOSTest); Lateral ventricular volume in normal aging; Cortical thickness; Cortical thickness (min-P); White matter microstructure (mode of anisotropy); White matter microstructure (fractional anisotropy); Cortical volume; IDP dMRI TBSS MO Body of corpus callosum; IDP dMRI TBSS OD Body of corpus callosum; Brain region volumes; Cortical surface area (MOSTest); IDP dMRI TBSS OD Superior corona radiata L; Vertex-wise cortical surface area; Cortical surface area; Whole brain restricted isotropic diffusion (multivariate analysis); Whole brain restricted directional diffusion (multivariate analysis); aseg global volume 4th-Ventricle; Vertex-wise cortical thickness; Cerebrospinal fluid p-tau levels; IDP dMRI ProbtrackX FA str l; White matter microstructure (radial diusivities); Whole brain free water diffusion (multivariate analysis); White matter hyperintensity volume; IDP dMRI ProbtrackX ISOVF slf l; IDP dMRI ProbtrackX ISOVF slf r; IDP dMRI ProbtrackX ISOVF ilf l; Brain shape (segment 1); IDP dMRI TBSS MO Superior corona radiata L; aseg global volume VentricleChoroid; Brain morphology (min-P); Subcortical volume (min-P); IDP dMRI ProbtrackX OD str l; IDP dMRI ProbtrackX OD str r; IDP dMRI ProbtrackX ISOVF cgc l; White matter microstructure (mean diusivities); IDP dMRI ProbtrackX MO str l; White matter hyperintensity volume (adjusted for hypertension); White matter hyperintensity volume x hypertension interaction (2df); IDP dMRI TBSS MO Superior corona radiata R; IDP dMRI TBSS MO Posterior corona radiata R
46	17:43903842:C:T	rs62057151	6.62655e-26	21	Third Visual Area; Fourth Visual Area; Eighth Visual Area; Area 33 prime; Area 10r; Polar 10p; Area 13l; Area OP4/PV; Area OP1/SII; Area 52; Area PFt; Area STSd posterior; Area TE1 anterior; Area TF; Area PH; Area TemporoParietoOcci pital Junction 2; VentroMedial Visual Area 1; VentroMedial Visual Area 2; Area s32; posterior OFC Complex; Area STSv anterior	1	rs62057151	rs79724577; rs4763; rs62064597; rs62064598; rs73984391; rs62064641; rs12936645; rs35519908; rs12949256; rs34465449; rs56168933; rs11012; rs35354512; rs17631303; rs2684641; rs35329349; rs1971631; rs143982995; rs149366495; rs56192752; rs375822897; rs112275793; rs144733372; rs1879586; rs113322852; rs146746174; rs62065452; rs62065453; rs62064364; rs1724438; rs79742625; rs2668674; rs769375; rs2668680; rs1724429; rs2458198; rs62064395; rs112010353; rs564850730; rs112327620; rs1724411; rs2463523; rs1724417; rs1614886; rs55826010; rs186806998; rs143246821; rs385199; rs440778; rs150180355; rs391338; rs62066084; rs28768976; rs112997627; rs675600; rs365825; rs2942168; rs393152; rs439945; rs417968; rs241036; rs241033; rs1724409; rs62053943; rs1635298; rs1635291; rs62055691; rs1635288; rs55974014; rs62055696; rs62055701; rs76539714; rs57222984; rs76761706; rs80143279; rs17688916; rs112123127; rs61667602; rs62056934; rs564681262; rs1358071; rs75022332; rs77804065; rs17563683; rs9906974; rs7207400; rs12150672; rs79172804; rs17426174; rs56214516; rs62055888; rs11079718; rs55657917; rs58089049; rs62055935; rs79730878; rs60814418; rs113518470; rs56303031; rs62057061; rs111433752; rs62057070; rs56319902; rs8072451; rs62057107; rs79600142; rs4327090; rs62057151; rs17689882; rs16940672; rs1876829; rs62054807; rs2316766; rs2106786; rs2106785; rs12185233; rs12185268; rs12373123; rs12373142; rs12373124; rs12373168; rs17690703; rs17769552; rs10445365; rs10445366; rs10445367; rs10445368; rs142955985; rs79412431; rs62055489; rs10491140; rs2214258; rs62055544; rs62055546; rs76324150; rs62056789; rs1864325; rs17563986; rs113568679; rs192818565; rs17649553; rs17564829; rs79857651; rs56072903; rs12150229; rs62061733; rs62061734; rs112568425; rs111825734; rs4327091; rs242559; rs62062797; rs55746658; rs17650842; rs62063281; rs56280951; rs117124984; rs118087478; rs77875796; rs1981997; rs3785884; rs62063786; rs919462; rs112385572; rs112572874; rs1052553; rs56108300; rs8070723; rs62064667; rs1991556; rs370558872; rs62062271; rs58879558; rs62062288; rs17652520; rs112333322; rs113434679; rs143364530; rs193236081; rs974295; rs80028338; rs8080583; rs55692232; rs371996525; rs111676341; rs16940904; rs9303525; rs17577094; rs76640332; rs78929339; rs4630591; rs35524223; rs4606752; rs17577369; rs17661015; rs4471723; rs79301522; rs2077551; rs1918800; rs1819040; rs2696589; rs2222746; rs80103986; rs2696579; rs114974956; rs1918793; rs2532300; rs62060891; rs2696658; rs1881193; rs35643216; rs2532263; rs2532253; rs2532252; rs2696697; rs74693982; rs2732596; rs62060954; rs2696455; rs548785130; rs2696457; rs2469933; rs2668690; rs2732631; rs78826239; rs142920272; rs2532402; rs2261497; rs2532395; rs62070949; rs2696682; rs2532389; rs2532387; rs2532386; rs62073099; rs2532384; rs2696668; rs2696591; rs2696606; rs2732714; rs2668639; rs555203107; rs2696618; rs56368550; rs2696625; rs2458185; rs2696630; rs2957316; rs2950015; rs71375338; rs2696422; rs139077859; rs147431626; rs2732689; rs550530305; rs2532349; rs77917260; rs2950706; rs2732650; rs2732655; rs2696557; rs112665297; rs2732708; rs2732706; rs36050210; rs2732702; rs2261201; rs2732699; rs371894855; rs2696532; rs2696524; rs17665188; rs75067210; rs2696518; rs184837332; rs2696500; rs2732614; rs578102530; rs2696497; rs2957297; rs62073233; rs1863114; rs557236423; rs371758411; rs369234167; rs199913382; rs116956554; rs374952396; rs77819282; rs199461; rs199441; rs1378358; rs538628; rs183211; rs169201; rs199456; rs7224296; rs199453; rs199447; rs199443; rs199535; rs9896243; rs199533; rs9912530; rs199529; rs199528; rs199526; rs199525; rs199515; rs199512; rs199510; rs415430; rs199505; rs70600; rs199504; rs199503; rs199501; rs916888; rs199499; rs199498	RNA5SP443 - ARHGAP27; ARHGAP27; ARHGAP27 - PLEKHM1; PLEKHM1; PLEKHM1 - LRRC37A4P; RDM1P1 - DND1P1; LRRC37A4P, LRRC37A4P; DND1P1 - MAPK8IP1P2; MAPK8IP1P2, MAPK8IP1P2; MAPK8IP1P2 - RPS26P8; RPS26P8 - LINC02210; LINC02210-CRHR1, LINC02210-CRHR1, LINC02210, LINC02210; LINC02210, LINC02210, LINC02210-CRHR1, LINC02210-CRHR1; LINC02210-CRHR1, LINC02210-CRHR1; CRHR1, CRHR1, CRHR1, LINC02210-CRHR1, LINC02210-CRHR1; CRHR1, CRHR1, CRHR1, LINC02210-CRHR1, LINC02210-CRHR1, MAPT-AS1, MAPT-AS1, MAPT-AS1; LINC02210-CRHR1, LINC02210-CRHR1, CRHR1, CRHR1, CRHR1, MAPT-AS1, MAPT-AS1, MAPT-AS1; MAPT-AS1, MAPT-AS1, MAPT-AS1, CRHR1, CRHR1, CRHR1, LINC02210-CRHR1, LINC02210-CRHR1; CRHR1, CRHR1, CRHR1, MAPT-AS1, MAPT-AS1, MAPT-AS1, LINC02210-CRHR1, LINC02210-CRHR1; MAPT-AS1, MAPT-AS1, MAPT-AS1, LINC02210-CRHR1, LINC02210-CRHR1, CRHR1, CRHR1, CRHR1; LINC02210-CRHR1, LINC02210-CRHR1, MAPT-AS1, MAPT-AS1, MAPT-AS1, CRHR1, CRHR1, CRHR1; MAPT-AS1, MAPT-AS1, MAPT-AS1; SPPL2C, SPPL2C, SPPL2C, MAPT-AS1, MAPT-AS1, MAPT-AS1; MAPT-AS1, MAPT-AS1, MAPT-AS1, SPPL2C, SPPL2C, SPPL2C; MAPT-IT1, MAPT-IT1, MAPT-IT1, MAPT, MAPT, MAPT; MAPT, MAPT, MAPT; KANSL1, KANSL1, KANSL1; KANSL1, KANSL1, KANSL1, KANSL1-AS1, KANSL1-AS1, KANSL1-AS1; KANSL1 - MAPK8IP1P1; MAPK8IP1P1, MAPK8IP1P1; MAPK8IP1P1 - ARL17B; ARL17B, ARL17B, ARL17B; LRRC37A, LRRC37A, ARL17B, ARL17B, ARL17B; ARL17B, ARL17B, ARL17B, LRRC37A, LRRC37A; NSFP1, NSFP1, NSFP1; NSFP1 - RDM1P2; LRRC37A2, ARL17A; ARL17A, LRRC37A2; NSF, NSF, NSF; NSF - WNT3; WNT3	IDP dMRI TBSS ICVF Retrolenticular part of internal capsule L; IDP dMRI ProbtrackX MD atr l; IDP dMRI TBSS ICVF Anterior corona radiata R; Breast cancer; White matter microstructure (axial diusivities); Systolic blood pressure; General factor of neuroticism; IDP dMRI TBSS L3 Anterior corona radiata L; Worry; White blood cell count; Spherical equivalent; White matter microstructure (mean diusivities); Hemoglobin levels; Neuroticism conditioned on cognitive performance (multi-trait conditioning and joint analysis); Cortical surface area (global PC1); Parkinson's disease; Neuroticism conditioned on self-rated math ability (multi-trait conditioning and joint analysis); Neuroticism conditioned on highest math class (multi-trait conditioning and joint analysis); Ovarian cancer in BRCA1 mutation carriers; Common executive function; Dietary macronutrient intake (multi-trait analysis); Alzheimer's disease or educational attainment (pleiotropy); Cortical volume; Educational attainment (years of education); Neuroticism conditioned on average household income before tax (multi-trait conditioning and joint analysis); Neuroticism conditioned on Townsend deprivation index (multi-trait conditioning and joint analysis); Neuroticism conditioned on educational attainment (multi-trait conditioning and joint analysis); Heel bone mineral density; Aspartate aminotransferase levels; Male-pattern baldness; Remission after SSRI treatment in MDD or neuroticism; Serous invasive ovarian cancer; High-grade serous ovarian cancer; Epithelial ovarian cancer; Invasive epithelial ovarian cancer; Neuroticism; Cognitive aspects of educational attainment; Self-reported math ability (MTAG); Cognitive performance; Cognitive performance (MTAG); aparc-Desikan rh volume fusiform; aparc-Desikan rh area lateraloccipital; aparc-DKTatlas rh area lateraloccipital; Irritable mood; Feeling nervous; Liver enzyme levels (alkaline phosphatase); Macular thickness; IDP dMRI TBSS L3 Anterior limb of internal capsule L; Eosinophil counts; IDP dMRI TBSS MD Cingulum cingulate gyrus R; Mouth ulcers; Left ventricular mass to end-diastolic volume ratio; Left ventricular mass; Left ventricle wall thickness; IDP dMRI TBSS L3 Superior fronto-occipital fasciculus L; Alcohol consumption (drinks per week) (MTAG); Problematic alcohol use (MTAG); aparc-Desikan lh area TotalSurface; aparc-pial rh area TotalSurface; IDP T1 SIENAX white normalised volume; IDP T1 SIENAX white unnormalised volume; aparc-Desikan rh area TotalSurface; IDP dMRI TBSS L3 Genu of corpus callosum; IDP dMRI TBSS MD Anterior corona radiata L; IDP dMRI TBSS L2 Genu of corpus callosum; IDP dMRI ProbtrackX MD str l; Self-reported math ability; Shellfish liking; Hemoglobin; Osteoarthrosis (time to event); IDP dMRI ProbtrackX L1 atr l; Ratio of omega-6 fatty acids to omega-3 fatty acids; F-oily fish liking (derived food-liking factor); F-seafood liking (derived food-liking factor); F-fish liking (derived food-liking factor); Baked/steamed fish liking; IDP dMRI TBSS MD Anterior limb of internal capsule L; aparc-a2009s lh thickness S-orbital-H-Shaped; Lung function (FVC); Lung function (FEV1); Daytime nap; aparc-pial lh area TotalSurface; aseg rh volume CerebralWhiteMatter; aseg lh volume CerebralWhiteMatter; IDP T1 SIENAX brain-unnormalised volume; IDP T1 SIENAX brain-normalised volume; aseg global volume BrainSeg; aseg global volume BrainSegNotVent; aseg global volume BrainSegNotVentSurf; aseg global volume SupraTentorial; aseg global volume SupraTentorialNotVent; IDP dMRI TBSS L3 Anterior limb of internal capsule R; Whole brain free water diffusion (multivariate analysis); Hypertrophic cardiomyopathy; Hypertrophic cardiomyopathy (sarcomere negative); Eye color; Sum neutrophil eosinophil counts; Granulocyte count; Sum basophil neutrophil counts; Myeloid white cell count; Neutrophil count; Corticobasal degeneration; IDP dMRI TBSS L1 Uncinate fasciculus L; IDP dMRI ProbtrackX L1 str r; Educational attainment; Experiencing mood swings; Menarche (age at onset); Bitter alcoholic beverage consumption; Parkinson's disease or first degree relation to individual with Parkinson's disease; White matter microstructure (radial diusivities); A body shape index; Schizophrenia; Alcohol consumption (heavy vs. light/non-drinkers); Alcohol consumption (drinks per week); aparc-a2009s lh area S-collat-transv-ant; Left-handedness; Physical activity; aparc-Desikan lh area fusiform; aparc-DKTatlas lh area fusiform; IDP dMRI TBSS L1 External capsule R; Albumin levels; Snoring; Sardines liking; Neurociticism; Sensitivity to environmental stress and adversity; Feeling worry; Sleep duration (long sleep); Total testosterone levels; IDP dMRI TBSS MD Anterior limb of internal capsule R; Maximum habitual alcohol consumption; COVID-19 (hospitalized vs population); COVID-19 (critical illness vs population); Vertex-wise cortical surface area; Vertex-wise cortical thickness; IDP dMRI TBSS L1 Superior longitudinal fasciculus R; Worry too long after an embarrassing experience; Headache; Feeling guilty; Hematocrit; Hemoglobin concentration; Eosinophil percentage of white cells; Alzheimer's disease in APOE e4- carriers; Height; Red blood cell count; IDP dMRI TBSS MD Superior fronto-occipital fasciculus R; IDP dMRI TBSS MD Superior fronto-occipital fasciculus L; IDP dMRI TBSS L2 Superior fronto-occipital fasciculus L; IDP dMRI TBSS ICVF Superior fronto-occipital fasciculus R; IDP dMRI TBSS ICVF Superior fronto-occipital fasciculus L; IDP dMRI TBSS MD Superior corona radiata L; IDP dMRI TBSS L1 Superior fronto-occipital fasciculus R; Intelligence (MTAG); Disruptive behavior (multivariate analysis); Feeling fed-up; Medication use (antithrombotic agents); Reticulocyte count; Accelerometer-based physical activity measurement (average acceleration); Feeling hurt; Physical activity (overall physical activity time); Lymphocyte count; Joint mobility (Beighton score); Depressed affect; Cortical surface area; Vertex-wise sulcal depth; Subcortical brain region volumes; Educational attainment (MTAG); Highest math class taken (MTAG); Highest math class taken; Household income (MTAG); Waist-to-hip ratio adjusted for BMI; Waist-hip ratio; White matter microstructure (fractional anisotropy); Cortical thickness; Brain region volumes; Alzheimer's disease (age of onset) in APOE e4 non-carriers; Chronic obstructive pulmonary disease; Attention deficit hyperactivity disorder or autism spectrum disorder or intelligence (pleiotropy); Idiopathic pulmonary fibrosis; Hand grip strength; IDP dMRI ProbtrackX L2 atr l; IDP dMRI TBSS ICVF Anterior limb of internal capsule R; Age at first birth; Cortical surface area (MOSTest); FEV1; Peak expiratory flow; Refractive error; Household income; Generalized anxiety disorder (phenotype risk score); Generalized anxiety disorder (mental health questionnaire or predicted); Post-traumatic stress disorder (mental health questionnaire or predicted); Post-traumatic stress disorder (phenotype risk score); Lumbar spine bone mineral density; Cognitive ability (MTAG); Cognitive ability; Educational attainment (college completion); Primary biliary cirrhosis; Herring liking; F-small fish liking (derived food-liking factor); Mackerel liking; Ease of getting up in the morning; Sleep duration; Immature fraction of reticulocytes; IDP dMRI TBSS MD Anterior corona radiata R; General cognitive ability; High light scatter reticulocyte count; Glaucoma (primary open-angle); High-sensitivity cardiac troponin T levels (MTAG); High-sensitivity cardiac troponin I concentration (MTAG); Number of sexual partners; Osteoarthritis (hip); Risk-taking behavior (multivariate analysis); F-strong vegetable liking (derived food-liking factor); Feeling miserable; Occupational attainment; Interstitial lung disease; Free testosterone levels; Type 1 diabetes; Progressive supranuclear palsy; Lifetime smoking; Lifetime smoking (without educational attainment); IDP dMRI TBSS L1 Anterior corona radiata L; Alcohol consumption; IDP dMRI TBSS ICVF Genu of corpus callosum; Low testosterone levels; Mean reticulocyte volume; Bioavailable testosterone levels; Mean spheric corpuscular volume; Risk-taking tendency (4-domain principal component model); Automobile speeding propensity; Alcohol use disorder (total score); Alcohol use disorder (consumption score); Medication use (anilides); Lager liking; F-savoury food liking (derived food-liking factor); Brain shape (segment 1); Circulating docosahexaenoic acid levels; Total omega-3 fatty acid levels; Ratio of docosahexaenoic acid to total fatty acid levels; Docosahexaenoic acid levels; Ratio of omega-3 fatty acids to total fatty acids; Omega-3 fatty acid levels; Intracranial volume; Lymphocyte percentage of white cells; aparc-Desikan lh thickness inferiortemporal; Whole brain restricted isotropic diffusion (multivariate analysis); ThalamNuclei lh volume VAmc; SARS-CoV-2 infection; Male puberty timing (age at voice breaking MTAG); Male puberty timing (early vs. average onset facial hair); Male puberty timing (late vs. average onset facial hair); Male puberty timing (late vs. average onset voice breaking); Mean corpuscular volume; Mean corpuscular hemoglobin; Ventral diencephalon volume; COVID-19 (critical illness vs population or mild symptoms); Brain morphology (MOSTest); Red cell distribution width; Alzheimer‚Äôs disease polygenic risk score (upper quantile vs lower quantile); IDP dMRI ProbtrackX L1 slf l; Degree of unsaturation; Average diameter for HDL particles; Phospholipids to total lipids ratio in very large HDL; Phospholipids to total lipids ratio in small HDL; aparc-a2009s rh area G-oc-temp-lat-fusifor; Autism spectrum disorder; Horseradish liking; Physical activity (Total log acceleration); Moderate to vigorous physical activity duration; aparc-a2009s lh area S-orbital-H-Shaped; Brussel sprout liking; aparc-pial rh area fusiform; aparc-DKTatlas rh area fusiform; aparc-Desikan rh area fusiform; Cancer (pleiotropy); Lymphocyte-to-monocyte ratio; F-sharp flavour liking (derived food-liking factor); F-bitter food liking (derived food-liking factor); F-strong flavour liking (derived food-liking factor); Goat cheese liking; Whole brain restricted directional diffusion (multivariate analysis); BA-exvivo rh area V2; IDP dMRI ProbtrackX L1 slf r; Salad dressing liking; Salami liking; Pulmonary fibrosis; Neutrophil-to-lymphocyte ratio; IDP SWI T2star left putamen; IDP dMRI TBSS L1 Superior longitudinal fasciculus L; Cardiorespiratory fitness (vo2 max); F-acquired taste liking (derived food-liking factor); Lung function in never smokers (low FEV1 vs high FEV1); IDP dMRI TBSS L1 External capsule L; Mood instability; Loneliness; IDP dMRI TBSS MD Cingulum cingulate gyrus L; Stool frequency; IDP dMRI TBSS ICVF Posterior limb of internal capsule R; Broad bean liking; Beans liking; IDP dMRI ProbtrackX L1 ptr l; Sense of smell; Alcohol consumption (drinks per month) (UKB data field 1578, 4424); Glucose levels; Ideal cardiovascular health score (clinical and behavioral); Thyroid stimulating hormone levels; Turnip liking; Hypertrophic cardiomyopathy (MTAG); Balding type 1; Cortical thickness (min-P); Diastolic blood pressure; Alzheimer's disease (age of onset) (adjusted for APOE e4 carrier status); Intraocular pressure; Hip circumference adjusted for BMI; Alzheimer's disease; Handedness (non-right-handed vs right-handed); Handedness (Left-handed vs. non-left-handed); Handedness (left-handed vs. right-handed); Externalizing behaviour (multivariate analysis); Schizophrenia vs autism spectrum disorder (ordinary least squares (OLS)); Waist-hip index; IDP dMRI TBSS L3 Superior fronto-occipital fasciculus R; IDP dMRI ProbtrackX L1 atr r; Serum total protein level; Serum phosphate levels; Non-albumin protein levels; White matter mean diffusivity x age interaction (2df); Serum alkaline phosphatase levels; Serum albumin levels; Post bronchodilator FEV1; Multiple system atrophy; Cognitive function; IDP dMRI TBSS ICVF Posterior limb of internal capsule L; IDP dMRI TBSS ICVF Retrolenticular part of internal capsule R
46	17:44819595:G:T	rs17698176	3.71763e-10	15	Primary Visual Cortex; Third Visual Area; Area 23c; Dorsal Area 24d; Area 13l; Frontal OPercular Area 2; Area PFt; Entorhinal Cortex; PreSubiculum; Perirhinal Ectorhinal Cortex; ParaHippocampal Area 1; Area TE1 anterior; Area TF; Area TG Ventral; Lateral Belt Complex	1	rs17698176	rs115231027; rs7209589; rs62073229; rs2696685; rs2942003; rs144216645; rs1863115; rs558710130; rs112458826; rs17698176; rs35732828	KANSL1, KANSL1, KANSL1; ARL17B, ARL17B, ARL17B; LRRC37A, LRRC37A, ARL17B, ARL17B, ARL17B; NSFP1 - RDM1P2; ARL17A, LRRC37A2; LRRC37A2, ARL17A; ARL17A; NSF, NSF, NSF	Systolic blood pressure; Pulse pressure; aparc-a2009s rh volume S-collat-transv-ant; Reaction time; Brain shape (segment 197); Height; aparc-a2009s lh area S-collat-transv-ant; Risk-taking behavior (multivariate analysis); Circulating levels of total-tau; Mean corpuscular hemoglobin concentration; Handedness (Left-handed vs. non-left-handed); Handedness (Right-handed vs. non-right-handed); General cognitive ability; Monocyte count; Brain region volumes; Neuroticism; Intelligence; Cognitive traits (MTAG); Educational attainment; Common executive function; Hemoglobin A1c levels; Glycated hemoglobin levels
47	17:65982943:C:T	rs62086046	2.54106e-08	7	Parieto-Occipital Sulcus Area 2; Supplementary and Cingulate Eye Field; Area p32 prime; Area OP2-3/VS; Perirhinal Ectorhinal Cortex; Area PF opercular; Area PF Complex	1	rs62086046	rs12601919; rs2080090; rs12449312; rs7218014; rs1976053; rs11871285; rs11868959; rs2365467; rs62084234; rs4790908; rs55931203; rs62084237; rs60432162; rs11653507; rs59640213; rs60856912; rs61676547; rs7216064; rs6504551; rs4790981; rs8071463; rs9899520; rs4791212; rs4790941; rs62086046; rs7502307; rs56315139; rs7225959; rs62086903; rs62084693; rs7405743; rs78352159; rs62084752; rs62085660; rs75868869	BPTF; BPTF - C17orf58; C17orf58; C17orf58 - KPNA2; KPNA2; KPNA2 - FBXO36P1; FBXO36P1 - LINC00674; LINC00674	Cholesteryl esters to total lipids ratio in large HDL; Free cholesterol levels in large VLDL; Total lipid levels in large VLDL; Triglyceride levels in LDL; Cholesterol to total lipids ratio in large HDL; Triglycerides to total lipids ratio in large HDL; Triglyceride levels in small VLDL; Ratio of triglycerides to phosphoglycerides; Total lipid levels in very large VLDL; Concentration of very large VLDL particles; Total triglycerides levels; Total lipid levels in VLDL; Triglyceride levels in VLDL; Triglycerides to total lipids ratio in very large HDL; Free cholesterol levels in very large VLDL; Phospholipid levels in very large VLDL; Triglyceride levels in very large VLDL; Triglyceride levels in very small VLDL; Triglyceride levels in medium LDL; Monounsaturated fatty acid levels; Triglycerides to total lipids ratio in small HDL; Triglyceride levels in small HDL; Triglycerides to total lipids ratio in medium HDL; Triglyceride levels in medium VLDL; Ratio of monounsaturated fatty acids to total fatty acids; Ratio of polyunsaturated fatty acids to monounsaturated fatty acids; Triglyceride levels in small LDL; Triglyceride levels in large LDL; Phospholipid levels in large VLDL; Concentration of large VLDL particles; Cholesterol to total lipids ratio in medium HDL; Cholesteryl esters to total lipids ratio in medium HDL; Body fat percentage; Type 2 diabetes; Phospholipid levels in VLDL; Body mass index; Alanine aminotransferase levels; Metabolic syndrome; Eosinophil counts; Phospholipids to total lipids ratio in large VLDL; Triglycerides; Post-traumatic stress disorder (phenotype risk score); Predicted visceral adipose tissue; Triglyceride levels in IDL; Concentration of small VLDL particles; Total lipid levels in small VLDL; Adult body size; High density lipoprotein cholesterol levels; Metabolic biomarkers (multivariate analysis); Triglyceride levels; Liver enzyme levels (gamma-glutamyl transferase); Sum eosinophil basophil counts; Nonalcoholic fatty liver disease (imputed); Waist circumference adjusted for body mass index; Inguinal hernia; Apolipoprotein B levels; Endometrial cancer (endometrioid histology); Endometrial cancer; Smoking initiation (ever regular vs never regular) (MTAG); Insomnia; HDL cholesterol; Lung cancer; EGFR mutation-positive lung adenocarcinoma; Lung adenocarcinoma; Age at first sexual intercourse; Height; Weight; Brain morphology (MOSTest); Subcortical volume (MOSTest); Brain shape (segment 1); Vertex-wise cortical surface area; Vertex-wise sulcal depth; Whole brain restricted directional diffusion (multivariate analysis); Cortical thickness; Cortical surface area; Vertex-wise cortical thickness; Coffee consumption (cups per day); White matter microstructure (mode of anisotropy); Eosinophil percentage of white cells; Refractive error; Lung function (FEV1/FVC); General risk tolerance (MTAG); Heel bone mineral density; Peripheral artery disease; Regular attendance at a religious group; Loneliness; Loneliness (MTAG); Estimated glomerular filtration rate (creatinine)
48	19:38204123:G:T	rs79723810	2.9705e-14	2	Area 9-46d; Area TG dorsal	1	rs79723810	NA	NA	NA
49	20:21375826:C:T	rs6035868	4.14145e-19	1	Area IFJp	4	rs6035868;rs7267772;rs6035788;rs73130999	rs804372	RN7SKP140 - GSTM3P1	Hip circumference adjusted for BMI

### Sheet: S17
Supplementary Data 17. Results of SumRank on mood disorder (anxiety, MDD) and surface area.
GenomicLocus	uniqID	lead SNP rsID	p_sumrank	n_regions	Brain_region	nIndSigSNPs	IndSigSNPs	snp	MappedGene	Trait
1	1:8693324:A:T	rs2401137	2.18146e-15	1	Area Lateral IntraParietal ventral	1	rs2401137	rs301802; rs301817; rs71509050; rs12131864; rs2401137	RERE	Autoimmune thyroid disease; Depressive symptoms (MTAG); Depression; Asthma and major depressive disorder; Nonatopic asthma; Lymphocyte count; Daytime nap; Neutrophil count; Body mass index; Tonsillectomy
2	1:20879156:A:G	rs111802442	3.52184e-15	1	Area 9-46d	1	rs111802442	rs12072199	RPS4XP4 - FAM43B	Intelligence (MTAG)
3	1:33769897:A:C	rs67207005	4.97453e-11	1	Area 8Ad	1	rs67207005	NA	NA	NA
4	1:35257463:A:G	rs4653092	6.90166e-11	1	Area 8Av	1	rs4653092	rs4653092	SMIM12	Platelet distribution width
5	1:47980916:G:T	rs6658111	1.01854e-32	35	Second Visual Area; Primary Motor Cortex; Parieto-Occipital Sulcus Area 2; Posterior InferoTemporal complex; PreCuneus Visual Area; Dorsal area 6; Area a24; Area 47m; Area 9 Middle; Area 47l (47 lateral); Polar 10p; Area 11l; Area 47s; Area 43; Area OP4/PV; Area OP1/SII; RetroInsular Cortex; Posterior Insular Area 2; Middle Insular Area; PreSubiculum; ProStriate Area; ParaBelt Complex; ParaHippocampal Area 1; ParaHippocampal Area 3; Area STSd anterior; Area TE1 anterior; Area TE1 posterior; Area PGp; Area PF opercular; VentroMedial Visual Area 1; VentroMedial Visual Area 3; VentroMedial Visual Area 2; Ventral Visual Complex; Area 25; Para-Insular Area	4	rs6658111;rs72688340;rs6668106;rs7523969	rs61784835; rs6658111	RPL21P24 - ATP6V0E1P4	Brain region volumes; aparc-Desikan rh volume parahippocampal; aparc-Desikan lh area lingual; aparc-pial rh area lingual; aseg global intensity 4th-Ventricle; aseg global volume 4th-Ventricle; aparc-a2009s rh area G-oc-temp-med-Lingual; aparc-DKTatlas lh area lingual; aparc-DKTatlas rh volume parahippocampal; aparc-Desikan rh area lingual; aparc-DKTatlas rh area lingual; Vertex-wise sulcal depth; Brain morphology (MOSTest); Cortical thickness (MOSTest); Subcortical volume (MOSTest); Brain morphology (min-P); Cortical surface area (MOSTest); Cortical thickness (min-P); Subcortical volume (min-P); Cortical volume; Cortical surface area (min-P); aseg global volume CSF; aparc-a2009s rh area S-oc-temp-med+Lingual; IDP T1 FAST ROIs L parahipp gyrus post; IDP T1 FAST ROIs R lingual gyrus; Left‚Äìright brain asymmetry; aparc-a2009s lh area G+S-subcentral; Brain shape (segment 1); Vertex-wise cortical thickness; Vertex-wise cortical surface area; Cortical surface area; Whole brain restricted isotropic diffusion (multivariate analysis); Whole brain restricted directional diffusion (multivariate analysis); Whole brain free water diffusion (multivariate analysis); Cortical thickness
6	1:70493433:A:T	rs17097487	1.76466e-11	1	Dorsal area 6	1	rs17097487	NA	NA	NA
7	1:72949290:A:G	rs707444	3.20277e-15	1	Primary Motor Cortex	1	rs707444	rs202141514; rs2613496; rs11209947; rs2815749; rs2613500; rs2613505; rs1993709; rs2613503; rs1460939; rs2590942; rs80054503; rs782214; rs707444	NEGR1; NEGR1 - RPL31P12; RPL31P12 - NA; RPL31P12 - RNU6-1246P; RPL31P12 - ASPM; NA	Insomnia; Smoking initiation (ever regular vs never regular) (MTAG); High density lipoprotein cholesterol levels; Obesity (extreme); Gastroesophageal reflux disease; Predicted visceral adipose tissue; Waist-hip ratio; Triglyceride levels; Body mass index; Obesity (early onset extreme); Neuroticism; Insomnia symptoms (never/rarely vs. usually); Insomnia symptoms (never/rarely vs. sometimes/usually); Type 2 diabetes; Triglycerides; Life satisfaction; Positive affect; Childhood body mass index; Body fat percentage or coronary artery disease (MTAG); Smoking initiation (ever regular vs never regular); Relative fat intake
8	1:73576978:C:T	rs79775918	5.75487e-18	1	Area 6m anterior	5	rs79775918;rs35641559;rs61767168;rs1525980;rs7546928	rs56145041	LINC02797 - KRT8P21	Insomnia
8	1:73837417:A:C	rs12128161	1.79347e-27	3	Area IFSp; Area TG dorsal; Area V3CD	6	rs12128161;rs61767168;rs1525980;rs7546928;rs12116628;rs35641559	rs12129573; rs4593766; rs6424545; rs10890032; rs12022895; rs6684973; rs1160682; rs10789369; rs1923216; rs2340403; rs6677536; rs61767420; rs11581459; rs6671130; rs11210228; rs11210229; rs7543202; rs1475064; rs1475065; rs11807366; rs640561; rs10465817; rs7534840; rs11210274; rs12042444	RN7SKP19 - LINC01360; LINC01360; LINC01360 - NA; LINC01360 - SMG7-AS1; LINC01360 - S100A16; LINC01360 - LINC02238; NA	Schizophrenia; Depression; Anorexia nervosa, attention-deficit/hyperactivity disorder, autism spectrum disorder, bipolar disorder, major depression, obsessive-compulsive disorder, schizophrenia, or Tourette syndrome (pleiotropy); Major depressive disorder or stress-related disorder; Major depressive disorder; Type 2 diabetes; Insomnia; Schizophrenia (MTAG); Major depressive disorder (MTAG); Neuropsychiatric disorders; Smoking status (current vs never); Smoking initiation (ever regular vs never regular) (MTAG); Smoking initiation (ever regular vs never regular); Smoking status; Smoking status (ever vs never smokers); Age at first birth; Alcohol use disorder; Problematic alcohol use; Smoking initiation; Problematic alcohol use (MTAG); Alcohol consumption (drinks per week) (MTAG); Educational attainment (years of education); Lifetime smoking index; Appendicular lean mass; Smoking cessation (MTAG); Self-reported math ability (MTAG); Self-reported math ability; Problematic opioid prescription use; Educational attainment; Highest math class taken (MTAG); Highest math class taken
9	1:87884171:A:G	rs57671411	1.77917e-19	3	Primary Sensory Cortex; Area Lateral Occipital 1; PreCuneus Visual Area	2	rs57671411;rs34571372	rs10873841	LINC01364 - RNA5SP52	Cortical surface area; Vertex-wise cortical surface area
10	1:117854418:C:T	rs1289862	1.48963e-11	1	RetroSplenial Complex	1	rs1289862	NA	NA	NA
11	1:150138709:C:T	rs55802315	5.20556e-22	2	ParaHippocampal Area 1; Area posterior 10p	1	rs55802315	rs72692857; rs12073359; rs140505938; rs12138231; rs2318763; rs72694951; rs7544145; rs55802315; rs78676616	OTUD7B - VPS45; VPS45; VPS45 - PLEKHO1; PLEKHO1 - RN7SL480P	Bipolar disorder (MTAG); Brain morphology (MOSTest); Obesity in adult survivors of childhood cancer not exposed to cranial radiation; Schizophrenia; Schizophrenia (MTAG); Anorexia nervosa, attention-deficit/hyperactivity disorder, autism spectrum disorder, bipolar disorder, major depression, obsessive-compulsive disorder, schizophrenia, or Tourette syndrome (pleiotropy); Broad depression or schizophrenia; Cognitive ability, years of educational attainment or schizophrenia (pleiotropy); Bipolar disorder; Self-reported math ability (MTAG); Self-reported math ability
12	1:154254317:A:G	rs12135346	3.77033e-11	1	Area 10v	1	rs12135346	rs12749691; rs143745938; rs1760801; rs7522777	HAX1 - RNU6-239P	Triglyceride levels; Mean spheric corpuscular volume; Reticulocyte count; Mean corpuscular hemoglobin; Mean corpuscular volume; Monocyte count
13	1:197590190:A:G	rs4282851	2.89309e-11	1	Area OP2-3/VS	1	rs4282851	rs6428416	DENND1B	Participation in an health questionnaire (not invited vs invited)
14	1:242723304:A:G	rs4326612	1.69979e-11	1	Supplementary and Cingulate Eye Field	1	rs4326612	rs4618952	PLD5 - RSL24D1P4	Salicylate levels in elite athletes
15	2:22172521:C:T	rs7562858	1.37676e-11	1	PreCuneus Visual Area	1	rs7562858	rs17725296	NA - RN7SL117P	Cerebrospinal T-tau levels
16	2:22492875:A:G	rs34333373	4.48743e-24	1	Hippocampus	3	rs34333373;rs12620364;rs10865106	rs6721577; rs4073935; rs4073950; rs10211373; rs11676365; rs4665495; rs12052908; rs11674333	RN7SL117P - RNA5SP87; NA - RNA5SP87	Depressive symptoms; Well-being spectrum (multivariate analysis); Life satisfaction; Positive affect; Insomnia; Post-traumatic stress disorder (phenotype risk score); Schizophrenia; Post-traumatic stress disorder (mental health questionnaire or predicted); Neuroticism; Low density lipoprotein cholesterol levels; Depression; Major depressive disorder
17	2:27169490:C:T	rs3769137	1.38719e-32	5	Fourth Visual Area; Area 5L; Orbital Frontal Complex; Area STSv posterior; Area 25	4	rs3769137;rs7575465;rs11686707;rs486582	rs509047; rs12612619; rs3820823; rs6707735; rs12997235	DPYSL5; MAPRE3-AS1, MAPRE3	Subcortical volume (MOSTest); Venous thromboembolism adjusted for sickle cell variant rs77121243-T; Vertex-wise cortical thickness; Cognitive performance (MTAG); Highest math class taken (MTAG)
18	2:32515398:A:G	rs458628	6.11754e-17	3	Area 8BM; Area OP4/PV; Anterior Agranular Insula Complex	2	rs458628;rs72863937	rs4952211	BIRC6	Nucleus accumbens volume; Pallidum volume
19	2:37102620:C:T	rs12476515	1.71713e-19	23	Sixth Visual Area; Third Visual Area; Primary Sensory Cortex; RetroSplenial Complex; Primary Auditory Cortex; Medial Area 7P; Parieto-Occipital Sulcus Area 1; Area dorsal 23 a+b; Area 31p ventral; Supplementary and Cingulate Eye Field; Medial Area 7A; Lateral Area 7P; Area 6mp; Area p32 prime; Pirform Cortex; ParaHippocampal Area 1; Area STSd posterior; Area STSv posterior; Area PH; Area PGi; VentroMedial Visual Area 1; Area Frontal Opercular 5; Area TG Ventral	2	rs12476515;rs10490657	rs13021393; rs13021775; rs711244; rs1861435; rs62132522; rs2110944; rs2110942; rs17496249; rs2003585; rs7592902; rs7561572; rs7588378; rs11124554; rs3770776; rs2372785; rs2110994; rs11695609; rs3845780; rs3770774	VIT - STRN; STRN	Cortical thickness; Vertex-wise cortical thickness; Reaction time; C-reactive protein levels; Mean platelet volume; Cortical surface area (min-P); Triglyceride levels; Whole brain restricted isotropic diffusion (multivariate analysis); Whole brain restricted directional diffusion (multivariate analysis); Vertex-wise sulcal depth; Cortical surface area; Vertex-wise cortical surface area; White matter microstructure (axial diusivities); Brain morphology (MOSTest); Cortical thickness (MOSTest); Cortical surface area (MOSTest); Platelet-to-lymphocyte ratio; Alanine aminotransferase levels; C-reactive protein; Gamma glutamyl transpeptidase; Hemoglobin A1c levels; PR interval; Appendicular lean mass; Triglycerides; Subcortical volume (MOSTest); Hypertrophic cardiomyopathy (sarcomere negative); Schizophrenia; Whole brain free water diffusion (multivariate analysis); Alanine transaminase levels; Red cell distribution width; Keratinocyte cancer (MTAG); TPE interval (resting); Brain region volumes; Brain morphology (min-P); Subcortical volume (min-P)
20	2:40627712:A:G	rs6544336	2.83022e-11	1	Area TE2 anterior	1	rs6544336	NA	NA	NA
21	2:58179019:C:T	rs2717043	8.52514e-31	5	Primary Visual Cortex; Area Lateral Occipital 1; PreSubiculum; ProStriate Area; Area posterior 47r	2	rs2717043;rs4672225	rs10496076; rs10196378; rs10186791; rs7557715; rs112345168; rs1568450; rs2717071; rs2717018; rs2683616; rs1402398; rs2947349; rs2717068; rs2717063; rs2678915; rs1356544; rs908730; rs2678904; rs2678871; rs2139053; rs2139054; rs2176546; rs2678880; rs2717031; rs2717033; rs2678892; rs2678893; rs2717036; rs2678897; rs1518393; rs1518394; rs2717041; rs2717043; rs12713370; rs1518395; rs2312147; rs986512; rs10205421; rs10188070; rs848286; rs1100190; rs72618695; rs11690710	NA - ACTG1P22; ACTG1P22 - NA; ACTG1P22 - VRK2; NA - VRK2; VRK2; FANCL; EIF3FP3 - LINC01795	Alcohol consumption; Hip circumference adjusted for BMI; Neurociticism; Cortical thickness (MOSTest); A body shape index; Waist circumference adjusted for body mass index; Alcohol consumption (drinks per week); Alcohol use disorder (consumption score); Problematic alcohol use (MTAG); Alcohol consumption (drinks per week) (MTAG); Generalized epilepsy; Alcohol use disorder; Problematic alcohol use; Epilepsy; Whole brain restricted directional diffusion (multivariate analysis); Brain morphology (MOSTest); Vertex-wise cortical surface area; Cortical surface area (MOSTest); Cortical surface area; Brain rsFMRI measurement (functional connectivity) (Net100_Pair28_47); Vertex-wise sulcal depth; Brain rsFMRI measurement (functional connectivity) (Net100_Pair15_45); Whole brain restricted isotropic diffusion (multivariate analysis); Schizophrenia; Autism spectrum disorder or schizophrenia; Cortical thickness; Vertex-wise cortical thickness; Neuroticism conditioned on cognitive performance (multi-trait conditioning and joint analysis); Neuroticism conditioned on average household income before tax (multi-trait conditioning and joint analysis); Neuroticism conditioned on educational attainment (multi-trait conditioning and joint analysis); Irritable mood; Subjective well-being (MTAG); Common executive function; Neuroticism conditioned on self-rated math ability (multi-trait conditioning and joint analysis); Neuroticism conditioned on highest math class (multi-trait conditioning and joint analysis); Neuroticism conditioned on Townsend deprivation index (multi-trait conditioning and joint analysis); Neuroticism (MTAG); Depressive symptoms; Depressive symptoms (MTAG); Neuroticism; Experiencing mood swings; Well-being spectrum (multivariate analysis); Self-reported math ability (MTAG); Self-reported math ability; Smoking initiation; Smoking initiation (ever regular vs never regular) (MTAG); Smoking initiation (ever regular vs never regular); Daytime nap; Cortical surface area (min-P); Bread consumption (slices per week) (UKB data field 1438); Depressed affect; Depression; Major depressive disorder; Life satisfaction; Positive affect; Feeling miserable; Waist-to-hip ratio adjusted for BMI; Highest math class taken; Highest math class taken (MTAG); Waist-hip index; Fruit consumption
22	2:59313674:C:G	rs13427109	5.21347e-12	1	Area PFcm	1	rs13427109	NA	NA	NA
23	2:59844644:G:T	rs1117249	5.81535e-11	1	Anterior Agranular Insula Complex	1	rs1117249	rs2251081	NA - RNU6-508P	Reaction time
24	2:60446687:C:T	rs10865316	1.189e-26	4	Primary Visual Cortex; Middle Insular Area; Entorhinal Cortex; ParaHippocampal Area 1	4	rs10865316;rs10188396;rs955657;rs7598522	rs359268; rs359237; rs359244; rs359248	NA; NA - MIR4432HG; RNA5SP94 - MIR4432HG	Hypersomnia (HLA-DQB1*06:02 negative); Morningness; Insomnia; Morning person; Chronotype
25	2:65977863:C:T	rs2009778	4.18767e-14	19	Area Lateral Occipital 2; Dorsal Area 24d; Area 6m anterior; Area 47m; Area 8Ad; Area 47l (47 lateral); Area IFSp; Area IFSa; Area 46; Area 9-46d; Orbital Frontal Complex; Inferior 6-8 Transitional Area; Middle Insular Area; Area STSv posterior; Area TemporoParietoOcci pital Junction 1; Area IntraParietal 2; VentroMedial Visual Area 2; Area 25; Area posterior 47r	1	rs2009778	rs3752664; rs7570841; rs2287282; rs2287283; rs7562708; rs6743531; rs56213130; rs6546175; rs2860911; rs7600385; rs4233934; rs888278	KRT18P33 - NA; KRT18P33 - MIR4778; KRT18P33 - RBMS1; NA	Brain morphology (min-P); Cortical surface area (min-P); Cortical surface area (MOSTest); Whole brain restricted isotropic diffusion (multivariate analysis); Whole brain free water diffusion (multivariate analysis); Cortical surface area; Brain morphology (MOSTest); Vertex-wise cortical surface area; Whole brain restricted directional diffusion (multivariate analysis); Vertex-wise sulcal depth; Cortical thickness; Vertex-wise cortical thickness; Gut microbiota (alpha diversity); Facial morphology (segment 58); Brain region volumes; Brain shape (segment 22); Sib-shared facial trait 707; Facial segment 31; 3D morphology of the cheekbones and temples; Waist circumference adjusted for body mass index
26	2:105466651:C:T	rs6753397	2.53579e-08	9	RetroSplenial Complex; Area V3B; Medial Area 7P; Area OP1/SII; ProStriate Area; Area TG dorsal; Area PF Complex; ParaHippocampal Area 2; VentroMedial Visual Area 2	1	rs6753397	NA	NA	NA
27	2:109860154:A:G	rs7609336	5.01655e-19	2	Primary Auditory Cortex; Area 52	1	rs7609336	NA	NA	NA
28	2:125052996:A:T	rs780024	8.30836e-14	1	Area OP1/SII	4	rs780024;rs7569367;rs749196;rs62170849	rs780024	CNTNAP5	Feeling guilty; Externalizing behaviour (multivariate analysis)
28	2:125065232:A:C	rs1863354	1.16688e-14	2	Lateral Area 7P; Area OP1/SII	2	rs1863354;rs749196	NA	NA	NA
29	2:144272229:A:G	rs4233566	1.52122e-15	2	Second Visual Area; VentroMedial Visual Area 1	2	rs4233566;rs35942385	rs10204230	ARHGAP15	Fruit consumption; Intelligence
30	2:145653287:A:T	rs17479393	2.80433e-33	5	Parieto-Occipital Sulcus Area 1; Area 8Av; Area IFSa; Area 46; Inferior 6-8 Transitional Area	4	rs17479393;rs4508546;rs2950790;rs72853300	rs6430070; rs17479393; rs148912137; rs10928235; rs58117425; rs11682379; rs1371044; rs1438898; rs72854462; rs55944332	TEX41, LINC01966; TEX41	Hematocrit; Red blood cell count; Male-pattern baldness; Chin dimples; Hemoglobin concentration; Balding type 1; Facial morphology (segment 7); Smoking status (ever vs never smokers); Diastolic blood pressure; Estimated glomerular filtration rate (creatinine); Vertex-wise sulcal depth; Systolic blood pressure; Sib-shared facial trait 951; Facial segment 58; 3D morphology of the temple lines; Brain shape (segment 7); Orbital telorism; Youthful appearance (self-reported); Risk-taking behavior (multivariate analysis); Whole brain restricted isotropic diffusion (multivariate analysis); Whole brain restricted directional diffusion (multivariate analysis)
31	2:148497343:C:G	rs2049740	3.38041e-14	2	Rostral Area 6; Area IntraParietal 1	1	rs2049740	rs1969547; rs17741978; rs17742342	RNA5SP106 - ACVR2A; ACVR2A	Insomnia; Systolic blood pressure; Educational attainment (years of education); Educational attainment (MTAG); Educational attainment
32	2:153371471:A:C	rs12612608	9.84256e-15	2	Frontal OPercular Area 4; Anterior Agranular Insula Complex	3	rs12612608;rs57851180;rs13000092	NA	NA	NA
33	2:157053380:G:T	rs7567451	7.90228e-17	2	Area 44; Auditory 5 Complex	1	rs7567451	rs7567451; rs57601252; rs1226413; rs1226412; rs12994955; rs835303; rs1919159; rs59491086; rs1431965; rs1226574; rs11903494	LINC01876; LINC01876 - NR4A2	Worry; Neuroticism; Feeling worry; Sensitivity to environmental stress and adversity; Anxiety; Sociability score; Worry too long after an embarrassing experience; Bipolar disorder or major depressive disorder; Depression; Anorexia nervosa, attention-deficit/hyperactivity disorder, autism spectrum disorder, bipolar disorder, major depression, obsessive-compulsive disorder, schizophrenia, or Tourette syndrome (pleiotropy); Major depressive disorder or stroke (pleiotropy); Major depressive disorder; Well-being spectrum (multivariate analysis); Neurociticism; Depressive symptoms
34	2:161865901:C:T	rs11897383	1.85664e-11	1	Posterior Insular Area 2	1	rs11897383	rs11897383; rs57761252	RNU6ATAC37P - TANK-AS1; RN7SL423P - TANK-AS1	Self-reported math ability (MTAG); Educational attainment
35	2:188322434:A:T	rs13418253	3.16946e-09	14	Supplementary and Cingulate Eye Field; Area 6m anterior; Area p32; Area 10d; Polar 10p; Area OP4/PV; Frontal OPercular Area 4; Pirform Cortex; ParaBelt Complex; Dorsal Transitional Visual Area; Area 31pd; Area Posterior Insular 1; Insular Granular Complex; Area Frontal Opercular 5	1	rs13418253	rs7606059; rs860859; rs3821184; rs62172376; rs13426120; rs16829016; rs11894589; rs112495120; rs12987470; rs13425233; rs4140885; rs7586970; rs8176501	RNU6-989P - CALCRL; CALCRL; CALCRL - TFPI; TFPI	Body size at age 10; Brain morphology (MOSTest); Cortical surface area; Subcortical volume (MOSTest); Whole brain restricted directional diffusion (multivariate analysis); Serum albumin levels; High density lipoprotein cholesterol levels; Lymphocyte count; Apolipoprotein A1 levels; White blood cell count; Heart rate; Coronary heart disease; Waist-to-hip ratio adjusted for BMI (additive genetic model); Facial morphology (segment 32); Sib-shared facial trait 722; Facial segment 32; 3D morphology of the upper lip
36	2:198376601:A:G	rs13429666	3.41181e-29	4	Area 23d; Area 8B Lateral; Hippocampus; Dorsal Transitional Visual Area	1	rs13429666	rs2043016; rs1896857; rs919433; rs2007031; rs4850788; rs1560277; rs7575389; rs6711624; rs55725278; rs4685; rs788022; rs699319; rs788021; rs6434928; rs2914983; rs2565164; rs58725813; rs58335266; rs7605813; rs7601800; rs3792159; rs6719483; rs6723768; rs700646; rs700651; rs7572123; rs1518367; rs1147169; rs1837495	ANKRD44, ANKRD44-IT1; ANKRD44-IT1, ANKRD44; ANKRD44 - NPM1P46; SF3B1; SF3B1 - RNU6-1029P; RNU6-1029P - COQ10B; COQ10B; HSPE1-MOB4, HSPD1; HSPD1, HSPE1-MOB4; HSPE1-MOB4, MOB4; RFTN2; BOLL; PLCL1	Metabolic biomarkers (multivariate analysis); Body fat percentage; Alcohol dependence (age at onset); Intracranial, abdominal aortic or thoracic aortic aneurysm (pleiotropy); Educational attainment; Schizophrenia vs anorexia nervosa (ordinary least squares (OLS)); Whole brain free water diffusion (multivariate analysis); Nonsyndromic orofacial cleft x sex interaction; Nonsyndromic orofacial cleft x sex interaction (2df); Platelet count; Schizophrenia (MTAG); Vertex-wise cortical thickness; Vertex-wise sulcal depth; Bipolar disorder (MTAG); Cortical thickness; Vertex-wise cortical surface area; Depression; Major depressive disorder; Cognitive ability, years of educational attainment or schizophrenia (pleiotropy); Schizophrenia; Autism spectrum disorder or schizophrenia; Brain morphology (MOSTest); Major depression and alcohol dependence; Hay fever and/or eczema; Insomnia; Cortical surface area; Whole brain restricted isotropic diffusion (multivariate analysis); Intracranial aneurysm; Whole brain restricted directional diffusion (multivariate analysis); Bipolar disorder or major depressive disorder; Anorexia nervosa, attention-deficit/hyperactivity disorder, autism spectrum disorder, bipolar disorder, major depression, obsessive-compulsive disorder, schizophrenia, or Tourette syndrome (pleiotropy); Low high density lipoprotein cholesterol levels
37	2:201240086:A:G	rs994280	8.80113e-21	1	Area 10v	1	rs994280	rs1367858; rs6435048; rs296790; rs994280	NA - SPATS2L; SPATS2L	Schizophrenia; Bipolar disorder (MTAG); Cognitive performance (MTAG); Highest math class taken (MTAG); Reaction time; Fasting plasma glucose; Bipolar disorder
38	2:210192036:C:T	rs62215366	2.77837e-12	1	Posterior InferoTemporal complex	1	rs62215366	NA	NA	NA
39	2:215405159:C:T	rs12478047	2.86916e-18	1	Area STGa	1	rs12478047	rs7563747	VWC2L	Insomnia
40	2:237054798:C:T	rs13401832	8.92866e-11	1	Area STSd posterior	1	rs13401832	NA	NA	NA
41	3:17464862:C:T	rs13317478	2.53842e-08	12	Area V3B; Area Lateral Occipital 2; Area dorsal 23 a+b; Medial Area 7A; Area 3a; Area dorsal 32; Area 9 Posterior; Pirform Cortex; Perirhinal Ectorhinal Cortex; Area V4t; VentroMedial Visual Area 2; Area TG Ventral	1	rs13317478	NA	NA	NA
42	3:18793340:C:T	rs9835977	2.35656e-20	3	Area Posterior 24 prime; Area p32 prime; Area posterior 47r	2	rs9835977;rs11128900	rs4619804; rs9845443; rs5021426; rs7615602; rs7618456; rs9838564; rs4645151; rs4603973; rs6550597; rs6775319; rs4269101; rs7625384; rs4532156; rs9827285; rs9847248; rs4364183; rs7428918	SATB1-AS1	Body mass index; Insomnia; Neuroticism; Educational attainment; Dried fruit liking; Generalized anxiety disorder (phenotype risk score); Anxiety; Waist-hip ratio; Prostate cancer; Physical activity (overall physical activity time); C-reactive protein levels; F-fruit liking (derived food-liking factor); Subjective well-being; Apples liking; F-salad vegetables liking (derived food-liking factor); F-vegetarian liking (derived food-liking factor); Generalized anxiety disorder (mental health questionnaire or predicted); Serum 25-Hydroxyvitamin D levels; F-low caloric food liking (derived food-liking factor)
43	3:26406061:A:G	rs4973793	8.43107e-11	1	Anterior 24 prime	1	rs4973793	NA	NA	NA
44	3:27243411:A:G	rs11923962	1.0998e-17	3	Area 55b; Area anterior 47r; Area IntraParietal 0	1	rs11923962	NA	NA	NA
45	3:29807473:C:G	rs2371815	2.96777e-15	1	ParaHippocampal Area 3	1	rs2371815	NA	NA	NA
46	3:44393120:A:G	rs9832578	1.0691e-12	1	Area Lateral IntraParietal ventral	1	rs9832578	rs4682973	TCAIM	Anorexia nervosa, attention-deficit/hyperactivity disorder, autism spectrum disorder, bipolar disorder, major depression, obsessive-compulsive disorder, schizophrenia, or Tourette syndrome (pleiotropy)
46	3:44461742:A:G	rs9813415	1.66309e-15	1	Area p32	1	rs9813415	rs4346585	ZKSCAN7-AS1 - SOCS5P3	Depression; Major depressive disorder (MTAG)
47	3:49151001:A:G	rs4364202	2.12165e-09	8	Sixth Visual Area; Area dorsal 23 a+b; Dorsal Area 24d; Area 13l; Area TA2; Area STSd anterior; VentroMedial Visual Area 1; Area TG Ventral	1	rs4364202	rs6792510; rs6786055; rs7428387; rs13316620; rs6446218; rs58936320	NCKIPSD; IP6K2; SLC25A20; WDR6; QRICH1; IHO1 - C3orf62	Mitochondrial DNA copy number; C-reactive protein levels; Whole brain restricted directional diffusion (multivariate analysis); Eosinophil counts; Whole brain restricted isotropic diffusion (multivariate analysis); Whole brain free water diffusion (multivariate analysis); Depression
47	3:49882349:C:T	rs2247036	7.60076e-27	4	Area 47m; RetroInsular Cortex; Area 25; Insular Granular Complex	2	rs2247036;rs73077175	rs34614773; rs3811695; rs7618501; rs7618519; rs9872864; rs3819325; rs1128535; rs13085679; rs2271960; rs2271961; rs2246832; rs2352974; rs9862795; rs9838987; rs9815930; rs7634084	RNF123; GMPPB - IP6K1; IP6K1; UBA7; TRAIP; ACTL11P - MST1R; MST1R; MON1A	Hemoglobin levels; Alzheimer's disease or educational attainment (pleiotropy); Household income (MTAG); Intelligence (MTAG); General cognitive ability; Parental longevity (mother's age at death or mother's attained age); Depressed affect; Serum 25-Hydroxyvitamin D levels; Insomnia; Alzheimer's disease or gastroesophageal reflux disease; Tea consumption; Intelligence; Waist-hip ratio; Verbal-numerical reasoning; Cognitive aspects of educational attainment; Cognitive performance; Attention deficit hyperactivity disorder or autism spectrum disorder or intelligence (pleiotropy); Body mass index; Age at first birth; Participation in an health questionnaire (not invited vs invited); White blood cell count; Refractive error; Occupational attainment
48	3:50301584:A:G	rs9839427	3.55068e-18	2	Sixth Visual Area; Area 9-46d	1	rs9839427	rs9839427	GNAI2 - SEMA3B-AS1	Insomnia; Neuroticism
49	3:52555957:C:T	rs9853056	1.25583e-38	6	Ventral Area 24d; Area p32 prime; Area 10d; Area anterior 47r; Area PHT; Area TemporoParietoOcci pital Junction 1	8	rs9853056;rs4687551;rs2276817;rs2952830;rs11915851;rs6802320;rs353547;rs1060330	rs1010553; rs11130306; rs1010554; rs66824127; rs67409736; rs9853056; rs13303; rs11709284; rs6778735; rs4282054; rs7614981; rs12489828; rs66782572; rs7639267; rs2590838; rs2336147; rs2577831; rs2276824; rs9879090; rs13083798; rs7612511; rs10933; rs1108842; rs11235; rs11130324; rs2302417; rs2710323; rs3617; rs4481150; rs2535627; rs2071044	STAB1; NT5DC2; NT5DC2, SMIM4; PBRM1; PBRM1, GNL3; GNL3; NEK4, SPCS1; NEK4; ITIH1; ITIH3; ITIH3 - ITIH4; ITIH4	Urinary albumin-to-creatinine ratio; Hematocrit; Feeling worry; Verbal learning; Gamma glutamyl transpeptidase; Cognitive traits (MTAG); Executive function (trail making test B); Waist-to-hip ratio adjusted for BMI; Waist-hip index; Cortical thickness; Adiponectin levels; Waist-to-hip ratio adjusted for BMI (additive genetic model); Brain shape (segment 1); Whole brain free water diffusion (multivariate analysis); Vertex-wise sulcal depth; Body mass index; Calcium levels; General cognitive ability; Verbal-numerical reasoning; Cognitive function; Cortical surface area; Vertex-wise cortical surface area; Waist circumference adjusted for BMI (joint analysis main effects and smoking interaction); Waist circumference adjusted for BMI (adjusted for smoking behaviour); Waist-to-hip ratio adjusted for BMI (adjusted for smoking behaviour); Waist-to-hip ratio adjusted for body mass index; Waist circumference adjusted for body mass index; Waist-to-hip ratio adjusted for BMI x sex x age interaction (4df test); Reticulocyte count; Intelligence (MTAG); Hemoglobin levels; Hemoglobin concentration; Hemoglobin; Whole brain restricted isotropic diffusion (multivariate analysis); Menarche (age at onset); Waist-to-hip ratio adjusted for BMI (joint analysis for main effect and physical activity interaction); Waist-to-hip ratio adjusted for BMI in active individuals; Bipolar disorder; Schizophrenia; Appendicular lean mass; Brain morphology (MOSTest); Red blood cell count; Liver enzyme levels (gamma-glutamyl transferase); Waist-hip ratio; Adiponectin levels (BMI-adjusted); Feeling nervous; Red cell distribution width; Automobile speeding propensity; Subcortical volume (MOSTest); Waist circumference adjusted for BMI (joint analysis main effects and physical activity interaction); Waist circumference adjusted for BMI in active individuals; Whole brain restricted directional diffusion (multivariate analysis); Intelligence; Attention deficit hyperactivity disorder or autism spectrum disorder or intelligence (pleiotropy); Phospholipids to total lipids ratio in medium HDL; Ratio of monounsaturated fatty acids to total fatty acids; Ratio of polyunsaturated fatty acids to monounsaturated fatty acids; A body shape index; Pulse pressure; Plasma calcium levels; Schizophrenia, schizoaffective disorder or bipolar disorder; Glaucoma (primary open-angle); Worry; Bipolar disorder (MTAG); Cognitive ability, years of educational attainment or schizophrenia (pleiotropy); Schizophrenia (MTAG); Autism spectrum disorder or schizophrenia; Anorexia nervosa, attention-deficit/hyperactivity disorder, autism spectrum disorder, bipolar disorder, major depression, obsessive-compulsive disorder, schizophrenia, or Tourette syndrome (pleiotropy); Serum 25-Hydroxyvitamin D levels; Autism spectrum disorder (MTAG); Neuropsychiatric disorders; Blood protein levels; Autism and schizophrenia (MTAG); Serum levels of protein ITIH3; Liver enzyme levels (alkaline phosphatase); Anxiety/tension (special factor of neuroticism)
50	3:56286046:A:T	rs1545920	1.42637e-15	1	Parieto-Occipital Sulcus Area 1	1	rs1545920	rs62253567; rs4974187; rs12634374	ERC2	Platelet-to-lymphocyte ratio; Schizophrenia; Height
51	3:66045377:A:T	rs28646177	3.17556e-09	14	RetroSplenial Complex; Parieto-Occipital Sulcus Area 2; Area Posterior 24 prime; Area 10d; Area 47l (47 lateral); Area anterior 47r; Area IFJa; Area IFJp; Area anterior 9-46v; Polar 10p; Orbital Frontal Complex; Area 6 anterior; ParaHippocampal Area 1; Area PGs	1	rs28646177	rs56127631; rs28848789; rs28472955; rs28646228; rs28646177; rs28449471; rs28635932	MAGI1 - SLC25A26	Vertex-wise sulcal depth; Vertex-wise cortical thickness; Brain morphology (MOSTest); Cortical surface area; Vertex-wise cortical surface area; Cortical surface area (MOSTest); Brain shape (segment 1); Whole brain restricted isotropic diffusion (multivariate analysis); Whole brain restricted directional diffusion (multivariate analysis); Whole brain free water diffusion (multivariate analysis); Cortical thickness
52	3:67994012:G:T	rs1447761	1.99501e-11	1	Area Lateral Occipital 1	1	rs1447761	NA	NA	NA
53	3:71481192:C:T	rs62246015	5.30154e-15	1	Para-Insular Area	1	rs62246015	rs62246017; rs17718444; rs11707890; rs62247034; rs7638354; rs56343799; rs7624274; rs55736314	FOXP1	Cutaneous squamous cell carcinoma; Squamous cell carcinoma; Smoking initiation (ever regular vs never regular) (MTAG); Smoking initiation (ever regular vs never regular); Age of smoking initiation (MTAG); Insomnia; Nasal polyps; Brain region volumes; Non-melanoma skin cancer; Keratinocyte cancer (MTAG); Actinic keratosis; Alcohol liking; Highest math class taken (MTAG); Highest math class taken; Cognitive ability (MTAG); Educational attainment (years of education); Educational attainment (MTAG)
53	3:71767306:A:G	rs34295566	2.80525e-11	1	Area posterior 24	1	rs34295566	NA	NA	NA
54	3:89521693:C:T	rs35124509	1.71503e-19	24	Third Visual Area; Fourth Visual Area; Frontal Eye Fields; Area 55b; Area V3B; Area Lateral Occipital 1; Area 5m; Area 5m ventral; Area 13l; Area OP2-3/VS; PreSubiculum; ProStriate Area; Perirhinal Ectorhinal Cortex; Area STSd anterior; Area TE1 posterior; Area TE2 posterior; Area TemporoParietoOcci pital Junction 3; Area PF opercular; Area PGi; Area Lateral Occipital 3; posterior OFC Complex; Insular Granular Complex; Area STSv anterior; Area TE1 Middle	2	rs35124509;rs6800436	rs35968370; rs11921985; rs7632502; rs67316928; rs6771054; rs7637670; rs987748; rs7633500; rs35124509; rs12636275; rs2117137; rs7650184; rs7632427; rs7652296; rs66499884; rs7613412; rs6806912	EPHA3; EPHA3 - NA; EPHA3 - MTCO2P6; MTCO1P6 - U3; MTCO1P6 - NA	rfMRI connectivity (ICA100 edge 1091); rfMRI connectivity (ICA100 edge 1099); Cortical thickness (MOSTest); rfMRI connectivity (ICA100 edge 399); rfMRI connectivity (ICA100 edge 43); Brain rsFMRI measurement (functional connectivity) (Net100_Pair34_48); Brain region volumes; rfMRI connectivity (ICA100 edge 391); rfMRI connectivity (ICA100 edge 1090); rfMRI connectivity (ICA100 edge 380); Atrial fibrillation; Brain rsFMRI measurement (functional connectivity) (Net100_Pair29_44); Atrial fibrillation (MTAG); Atrial fibrillation/atrial flutter; rfMRI connectivity (ICA100 edge 464); rfMRI connectivity (ICA100 edge 383); rfMRI connectivity ICA-features 3; rfMRI connectivity (ICA100 edge 995); rfMRI connectivity (ICA100 edge 1001); rfMRI connectivity (ICA100 edge 605); rfMRI connectivity (ICA100 edge 1083); Brain morphology (MOSTest); rfMRI connectivity (ICA100 edge 1011); Vertex-wise cortical thickness; Vertex-wise sulcal depth; Whole brain restricted isotropic diffusion (multivariate analysis); Whole brain restricted directional diffusion (multivariate analysis); Language functional connectivity; Cortical thickness; Brain rsFMRI measurement (functional connectivity) (Net100_Pair2_29); Brain rsFMRI measurement (functional connectivity) (Net100_Pair13_29); Brain rsFMRI measurement (functional connectivity) (Net_Edge_ICA3); Subcortical volume (MOSTest); rfMRI connectivity (ICA100 edge 52); Brain rsFMRI measurement (functional connectivity) (Net100_Pair7_11); Caffeine consumption from tea; Cortical surface area (MOSTest); Tea consumption; rfMRI connectivity (ICA100 edge 659); Brain rsFMRI measurement (functional connectivity) (Net100_Pair11_42); Tea intake (UKB data field 1488); rfMRI connectivity (ICA100 edge 387); Brain shape (segment 1); Whole brain free water diffusion (multivariate analysis); Cortical surface area; Brain rsFMRI measurement (functional connectivity) (Net100_Pair9_29); Vertex-wise cortical surface area; Orofacial clefts; Intelligence; rfMRI connectivity (ICA100 edge 39); Attention deficit hyperactivity disorder or autism spectrum disorder or intelligence (pleiotropy)
55	3:104674040:A:G	rs6788676	4.18369e-14	19	Primary Visual Cortex; Sixth Visual Area; Second Visual Area; Third Visual Area; Fourth Visual Area; Parieto-Occipital Sulcus Area 2; Area V3B; Medial Area 7P; Parieto-Occipital Sulcus Area 1; Lateral Area 7A; Area 2; Area anterior 10p; Area 52; Area PHT; Area TemporoParietoOcci pital Junction 3; Area IntraParietal 0; Area PGi; Area Frontal Opercular 5; Area TG Ventral	3	rs6788676;rs2062774;rs35266846	rs6788676; rs74283894; rs971550	RAP1BP2 - ALCAM; NA	Brain morphology (min-P); Cortical surface area (MOSTest); Cortical surface area (min-P); aparc-pial rh area lingual; aparc-Desikan rh area lingual; BA-exvivo rh area V1; BA-exvivo rh area V2; aparc-Desikan lh volume cuneus; aparc-a2009s lh volume G-cuneus; aparc-pial lh area cuneus; Whole brain restricted isotropic diffusion (multivariate analysis); Whole brain free water diffusion (multivariate analysis); Cortical surface area (visual PC2); Cortical surface area
56	3:114989285:A:G	rs17756220	2.18219e-14	2	Area 44; Area TE1 posterior	2	rs17756220;rs73230700	rs17756220	NA - EIF4E2P2	Seasonality and depression
57	3:117487601:G:T	rs4615111	3.24755e-19	1	Third Visual Area	2	rs4615111;rs6775313	NA	NA	NA
58	3:147106319:C:T	rs2279829	1.6902e-19	24	Sixth Visual Area; Fusiform Face Complex; Area 1; Area 2; Dorsal area 6; Ventral Area 6; Area 8Ad; Area 9 Posterior; Area 45; Area 47l (47 lateral); Area IFSp; Area Lateral IntraParietal dorsal; Area OP4/PV; Area OP2-3/VS; Middle Insular Area; Anterior Ventral Insular Area; Anterior Agranular Insula Complex; Area PFt; ParaHippocampal Area 1; Dorsal Transitional Visual Area; Area IntraParietal 0; Area PF opercular; Area Frontal Opercular 5; Area posterior 47r	6	rs2279829;rs73004638;rs9874039;rs924762;rs1503738;rs1503729	rs2279829	ZIC4	Brain region volumes; Risk-taking tendency (4-domain principal component model); Number of sexual partners; Parietal lobe volume; Cortical surface area; Brain morphology (MOSTest); Cortical thickness (MOSTest); Subcortical volume (MOSTest); Brain morphology (min-P); Cortical surface area (MOSTest); Cortical volume; Cortical surface area (min-P); Alcohol consumption (drinks per week) (MTAG); Smoking initiation (ever regular vs never regular) (MTAG); aparc-Desikan rh volume parstriangularis; aparc-a2009s lh volume G-pariet-inf-Supramar; aparc-a2009s lh volume S-postcentral; aparc-a2009s rh volume S-postcentral; aparc-Desikan lh area parstriangularis; aparc-Desikan lh area postcentral; aparc-pial lh area supramarginal; aparc-pial rh area parstriangularis; aparc-pial rh area postcentral; aparc-pial rh area supramarginal; BA-exvivo lh area BA1; BA-exvivo lh area BA2; IDP T1 FAST ROIs R postcent gyrus; IDP T1 FAST ROIs L supramarg gyrus ant; aparc-a2009s rh area S-postcentral; IDP T1 FAST ROIs L postcent gyrus; aparc-a2009s rh area G-pariet-inf-Supramar; aparc-a2009s rh area G-postcentral; rfMRI connectivity ICA-features 2; rfMRI connectivity (ICA100 edge 1066); BA-exvivo rh area BA1; BA-exvivo rh area BA2; BA-exvivo rh area BA45; aparc-DKTatlas lh area cuneus; aparc-DKTatlas lh area parstriangularis; aparc-DKTatlas lh area postcentral; aparc-DKTatlas lh area supramarginal; Left‚Äìright brain asymmetry; aparc-Desikan lh volume supramarginal; aparc-DKTatlas rh volume parstriangularis; aparc-DKTatlas rh volume postcentral; aparc-DKTatlas rh volume supramarginal; aparc-Desikan lh area supramarginal; aparc-Desikan rh area supramarginal; aparc-pial lh area parstriangularis; aparc-pial lh area postcentral; aparc-Desikan rh area parstriangularis; aparc-Desikan rh area postcentral; aparc-DKTatlas rh area parstriangularis; aparc-DKTatlas rh area postcentral; aparc-DKTatlas rh area supramarginal; aparc-DKTatlas lh volume supramarginal; BA-exvivo rh volume BA45; aparc-DKTatlas lh volume parstriangularis; aparc-Desikan rh volume postcentral; aparc-Desikan rh volume supramarginal; BA-exvivo lh volume BA2; BA-exvivo rh volume BA2; aparc-a2009s rh volume G-pariet-inf-Supramar; aparc-a2009s lh area S-postcentral; aparc-a2009s lh area G-front-inf-Triangul; aparc-a2009s lh area G-pariet-inf-Supramar; aparc-a2009s lh area G-postcentral; Brain shape (segment 1); Vertex-wise cortical thickness; Vertex-wise sulcal depth; Vertex-wise cortical surface area; Smoking initiation (ever regular vs never regular); Risk-taking behavior (multivariate analysis); Whole brain restricted isotropic diffusion (multivariate analysis); Whole brain free water diffusion (multivariate analysis); Whole brain restricted directional diffusion (multivariate analysis); Externalizing behaviour (multivariate analysis); Language functional connectivity; Cortical thickness; Brain rsFMRI measurement (functional connectivity) (Net100_Pair5_47)
59	3:157893443:A:G	rs7645383	2.31606e-18	2	Area V3A; Insular Granular Complex	2	rs7645383;rs7652909	rs201851995; rs1589526; rs4318510; rs6441175; rs6762154; rs827803; rs699929; rs144943143; rs1730054; rs1730008	RSRC1	Systolic blood pressure x smoking status (current vs non-current) interaction (2df test); Diastolic blood pressure x smoking status (current vs non-current) interaction (2df test); Systolic blood pressure x smoking status (ever vs never) interaction (2df test); Diastolic blood pressure x smoking status (ever vs never) interaction (2df test); Autism spectrum disorder (MTAG); Depressive symptoms (MTAG); Depression; Depressive symptoms; Waist-hip ratio; Adult body size; Metabolic biomarkers (multivariate analysis); Body fat percentage; Subjective well-being (MTAG); Anorexia nervosa, attention-deficit/hyperactivity disorder, autism spectrum disorder, bipolar disorder, major depression, obsessive-compulsive disorder, schizophrenia, or Tourette syndrome (pleiotropy); Lobe attachment (rater-scored or self-reported)
60	3:167213733:A:G	rs4955712	6.04532e-12	1	Area TF	1	rs4955712	NA	NA	NA
61	3:190643305:C:T	rs62288104	4.15159e-11	16	Medial Superior Temporal Area; Third Visual Area; Parieto-Occipital Sulcus Area 2; Fusiform Face Complex; PreCuneus Visual Area; Area 8BM; Area 52; RetroInsular Cortex; Entorhinal Cortex; PreSubiculum; Hippocampus; Perirhinal Ectorhinal Cortex; Area FST; Lateral Belt Complex; Para-Insular Area; Area posterior 24	1	rs62288104	rs13075101; rs34113929; rs13070564; rs61500084; rs4308324; rs4308325; rs150434736; rs56234707; rs141962260; rs12727448; rs13066753; rs10937450; rs34859790; rs13060370; rs13089287; rs1909960; rs905124; rs35055419; rs1159211; rs4686570; rs9877502; rs200690866; rs201663722; rs34542080; rs35872768	GMNC - NA; GMNC - OSTN	Cortical thickness (MOSTest); Lateral ventricular volume in normal aging; Brain morphology (MOSTest); Brain region volumes; IDP dMRI TBSS L1 Fornix; Cortical surface area (min-P); HippSubfield rh volume CA1-body; IDP dMRI TBSS L3 Fornix; aseg lh volume Lateral-Ventricle; IDP dMRI TBSS ISOVF Fornix; IDP dMRI TBSS MD Fornix; IDP dMRI TBSS L2 Fornix; White matter microstructure (fractional anisotropy); White matter microstructure (mean diusivities); White matter microstructure (radial diusivities); White matter microstructure (axial diusivities); Cortical thickness (min-P); aseg lh volume Inf-Lat-Vent; Cortical surface area; Cortical thickness; Vertex-wise cortical thickness; Cerebrospinal fluid p-tau levels in APOE e4 carriers; Cerebrospinal fluid p-tau levels in normal amyloid levels; Whole brain free water diffusion (multivariate analysis); Vertex-wise sulcal depth; Vertex-wise cortical surface area; Whole brain restricted directional diffusion (multivariate analysis); Subcortical volume (MOSTest); aseg rh volume Lateral-Ventricle; IDP T1 SIENAX CSF normalised volume; IDP T1 SIENAX CSF unnormalised volume; aseg global volume VentricleChoroid; Cerebrospinal T-tau levels; Cortical volume; Cerebrospinal fluid p-tau levels in APOE e4 non-carriers; Alzheimer's disease biomarkers; Cerebrospinal fluid p-tau levels; Cerebrospinal fluid p-tau levels in abnormal amyloid levels; Whole brain restricted isotropic diffusion (multivariate analysis); Ventral thalamic nuclei volume; aseg rh volume choroid-plexus; aseg global volume CC-Central; Height; Cortical surface area (MOSTest)
62	4:18084930:C:G	rs7667851	1.19347e-11	1	Area 2	1	rs7667851	rs2125653	LCORL - NA	Progression free survival in epithelial ovarian cancer
63	4:20345073:A:G	rs61789379	2.26758e-12	1	Area anterior 32 prime	1	rs61789379	NA	NA	NA
64	4:56348527:C:G	rs12504300	1.08083e-12	1	Area 23c	1	rs12504300	rs11133373; rs13115570; rs13134752; rs78829811; rs13142096; rs13111128	SRD5A3; CLOCK; PDCL2	Waist-to-hip ratio adjusted for BMI; Hip circumference adjusted for BMI; Waist-hip index; Height; Vertex-wise cortical thickness; A body shape index; Calcium levels
65	4:59669597:A:G	rs4865376	3.40754e-11	1	Area 10v	2	rs4865376;rs114290214	rs13118804	NA - LINC02619	Chromosomal aberration frequency (chromatid type) in genotoxic compound exposure
66	4:80199323:A:C	rs34207047	1.49252e-29	2	Area 10v; Area TE1 posterior	1	rs34207047	rs1484141; rs6534293; rs6848123; rs28454198; rs12642606; rs6816922; rs2867610; rs1484144; rs1484145; rs9998799	NAA11, LINC01088; LINC01088, NAA11	Early-onset schizophrenia; Educational attainment; Subjective well-being; Schizophrenia; Subjective well-being (MTAG); Depressive symptoms (MTAG); Chronotype; Depression; Attention deficit hyperactivity disorder (MTAG); Anorexia nervosa, attention-deficit/hyperactivity disorder, autism spectrum disorder, bipolar disorder, major depression, obsessive-compulsive disorder, schizophrenia, or Tourette syndrome (pleiotropy); Major depressive disorder
67	4:105437362:A:G	rs10516510	3.48313e-13	1	Area 23c	2	rs10516510;rs11721364	NA	NA	NA
68	4:118995936:G:T	rs75593499	9.02403e-16	2	Area ventral 23 a+b; Area TE2 anterior	5	rs75593499;rs72903402;rs2389619;rs114924396;rs17515340	NA	NA	NA
69	4:137730961:A:G	rs2634909	6.45652e-12	1	Area V3B	1	rs2634909	NA	NA	NA
70	4:140930511:A:G	rs2048384	1.5445e-14	1	Area anterior 9-46v	2	rs2048384;rs13151315	rs13134500; rs6536630	MAML3	Subjective well-being (MTAG); Major depressive disorder
71	5:30875225:A:G	rs1921115	2.94815e-11	1	Anterior 24 prime	1	rs1921115	NA	NA	NA
72	5:60489247:A:G	rs159544	1.61302e-10	10	Primary Visual Cortex; Third Visual Area; Area ventral 23 a+b; RetroInsular Cortex; ProStriate Area; ParaHippocampal Area 1; ParaHippocampal Area 2; Area V4t; Area V3CD; Area Lateral Occipital 3	3	rs159544;rs56219078;rs6879809	rs12652878; rs6449512; rs10939879; rs62367903; rs726824; rs72759206; rs1983484; rs72759215; rs12653132; rs1526896; rs10939881; rs12518792; rs34608; rs34619; rs62366190; rs159544	ERCC8; NDUFAF2; SMIM15; SMIM15-AS1	Cortical surface area; Alzheimer's disease or educational attainment (pleiotropy); Brain morphology (MOSTest); Cortical volume; Cortical thickness; Household income (MTAG); Cortical surface area (MOSTest); Vertex-wise cortical thickness; Intelligence (MTAG); Whole brain restricted directional diffusion (multivariate analysis); Vertex-wise sulcal depth; Vertex-wise cortical surface area; Whole brain restricted isotropic diffusion (multivariate analysis); Whole brain free water diffusion (multivariate analysis); Cognitive ability, years of educational attainment or schizophrenia (pleiotropy); Cortical thickness (MOSTest); aparc-Desikan rh volume pericalcarine; aparc-pial rh area pericalcarine; aparc-Desikan lh volume pericalcarine; aparc-DKTatlas rh volume pericalcarine; aparc-Desikan rh area pericalcarine; aparc-DKTatlas lh volume pericalcarine; General cognitive ability; Brain region volumes; Brain morphology (min-P); Cortical surface area (min-P); Household income; Highest math class taken; Strenuous sports or other exercises
73	5:76981614:A:G	rs35181783	4.48181e-11	1	Area OP1/SII	1	rs35181783	NA	NA	NA
74	5:77795220:C:T	rs10068686	5.05997e-16	1	Area p32 prime	1	rs10068686	NA	NA	NA
75	5:82848630:A:G	rs309592	3.18619e-09	14	Parieto-Occipital Sulcus Area 1; Area 23c; Supplementary and Cingulate Eye Field; Area 7PC; Area 33 prime; Anterior 24 prime; Area 9 Middle; Polar 10p; Frontal OPercular Area 4; Middle Insular Area; Pirform Cortex; Hippocampus; Area TF; Area Frontal Opercular 5	1	rs309592	rs309596; rs309588	VCAN-AS1, VCAN; VCAN, VCAN-AS1	White matter microstructure (mean diusivities); White matter microstructure (axial diusivities); White matter microstructure (radial diusivities); Brain morphology (min-P); Cortical surface area (min-P); Cortical volume; Brain shape (segment 2)
76	5:92065186:A:G	rs34237157	6.51154e-25	4	Area Lateral IntraParietal ventral; Dorsal area 6; Area 6mp; Area 52	3	rs34237157;rs154802;rs1429053	NA	NA	NA
76	5:92420689:A:G	rs10078721	2.75095e-25	4	Primary Motor Cortex; Area dorsal 32; Area 47s; Area posterior 24	3	rs10078721;rs10514370;rs345924	rs10078721	LINC02058 - POLD2P1	Essential tremor
76	5:92797166:C:T	rs115877304	8.42313e-18	17	Primary Visual Cortex; Third Visual Area; Area V3A; RetroSplenial Complex; Area Lateral Occipital 1; Area Lateral Occipital 2; Area ventral 23 a+b; Area 5m ventral; Area 10d; Area 52; RetroInsular Cortex; ProStriate Area; ParaHippocampal Area 3; Area STSd posterior; Area TF; Area PHT; Area TE1 Middle	3	rs115877304;rs9314089;rs140083818	rs17083079; rs7442779; rs115877304; rs114468556	POLD2P1 - NR2F1-AS1; NR2F1-AS1	Cortical thickness (min-P); aparc-a2009s rh area G-occipital-sup; aparc-a2009s rh volume G-occipital-sup; Educational attainment; Self-reported math ability; Cortical surface area; Educational attainment (years of education); Vertex-wise cortical surface area; Brain shape (segment 1); Whole brain restricted isotropic diffusion (multivariate analysis); Whole brain restricted directional diffusion (multivariate analysis); Vertex-wise sulcal depth; Cortical thickness; Vertex-wise cortical thickness; Educational attainment (MTAG); Cognitive performance (MTAG)
76	5:93348041:A:G	rs34039087	3.17565e-09	14	Primary Visual Cortex; Eighth Visual Area; Primary Motor Cortex; Primary Sensory Cortex; Area 31p ventral; Ventral Area 24d; Area 1; Area 2; Area p32 prime; Area anterior 47r; Area OP4/PV; Anterior IntraParietal Area; Area TF; Area Frontal Opercular 5	1	rs34039087	rs34322452	FAM172A	Cortical surface area
77	5:103947205:C:T	rs2447828	7.20913e-34	4	Primary Visual Cortex; Area dorsal 23 a+b; ParaBelt Complex; Area 25	6	rs2447828;rs35841922;rs6421926;rs964040;rs10042031;rs1363103	rs13166522; rs10040923; rs12719532; rs67909927; rs7706513; rs13165289; rs11747766; rs13187104; rs11958220; rs11747125; rs11955377; rs969397; rs1363098; rs1582419; rs4515268; rs1363097; rs1363096; rs4482879; rs4703040; rs6869862; rs6867409; rs7706353; rs4438849; rs4320234; rs1833514; rs4521446; rs6596578; rs6874138; rs10064425; rs10059133; rs6865511; rs1421668; rs12659431; rs12657531; rs12658007; rs12658451; rs12658019; rs12659965; rs11242522; rs12515429; rs17156671; rs2403284; rs7703746; rs1421667; rs2032790; rs1421666; rs4295362; rs959857; rs768905; rs62362442; rs62362443; rs10071115; rs10078807; rs11738191; rs11738197; rs1421665; rs13177365; rs10053368; rs10054977; rs12658276; rs10479296; rs10479297; rs7710489; rs62362459; rs35792668; rs35207728; rs10477834; rs1363105; rs1363102; rs10072579; rs10072849; rs10057459; rs10057469; rs10052804; rs10059643; rs254011; rs254013; rs2447838; rs2431112; rs2447832; rs1592754; rs12187898; rs12187903; rs254027; rs1363101; rs10455065; rs10455066; rs2018142; rs254024; rs2431109; rs2161097; rs2112163; rs2447828; rs2447827; rs254020; rs254023; rs254045; rs185260; rs33817; rs416223; rs325485; rs325481; rs325500; rs325501; rs325502; rs325506; rs21126; rs396755; rs410915; rs325521; rs325523	LINC02163 - RNU6-334P; NA	Major depressive disorder or stress-related disorder; Decaffeinated coffee consumption or major depression disorder; Pulse pressure; Depressive symptoms; Schizophrenia (MTAG); Anorexia nervosa, attention-deficit/hyperactivity disorder, autism spectrum disorder, bipolar disorder, major depression, obsessive-compulsive disorder, schizophrenia, or Tourette syndrome (pleiotropy); Major depressive disorder (MTAG); Depressive symptoms (MTAG); Anorexia nervosa vs autism spectrum disorder (ordinary least squares (OLS)); Hand grip strength; Body mass index; Subjective well-being (MTAG); Metabolic biomarkers (multivariate analysis); Triglycerides; Body fat percentage; High density lipoprotein cholesterol levels; Insomnia; Risk-taking tendency (4-domain principal component model); HDL cholesterol levels; Predicted visceral adipose tissue; Waist-hip ratio; Urinary potassium excretion; Autism spectrum disorder (MTAG); Triglyceride levels; Asthma and attention deficit hyperactivity disorder; Autism spectrum disorder; Multisite chronic pain; HDL cholesterol; Weight; Depression; Life satisfaction; Positive affect; Major depressive disorder in trauma exposed individuals; Autism and major depressive disorder (MTAG); Attention deficit hyperactivity disorder or autism spectrum disorder (pleiotropy); Major depressive disorder; Tea intake (UKB data field 1488); Asthma and major depressive disorder
78	5:105408663:C:T	rs142214697	1.99166e-14	2	Fusiform Face Complex; Area 6mp	1	rs142214697	NA	NA	NA
79	5:107176593:A:C	rs1549925	1.63418e-11	1	Area Lateral IntraParietal dorsal	1	rs1549925	rs1054256	FBXL17	Insomnia
80	5:120078424:A:C	rs1125578	3.78046e-16	2	Posterior InferoTemporal complex; Area 2	5	rs1125578;rs6885643;rs13359522;rs10038211;rs1449148	rs11241565; rs10068422; rs10041997	RNU4-69P - NA; NA	Educational attainment (college completion); Lung function (FEV1/FVC); Body mass index (change over time)
81	5:137943322:C:T	rs28377921	3.43971e-20	1	Area OP4/PV	1	rs28377921	rs1811371	HSPA9 - CTNNA1	Mean corpuscular hemoglobin
82	5:164596331:A:G	rs3095863	2.33962e-14	1	ProStriate Area	2	rs3095863;rs10045971	rs4400143	RNU6-209P - LINC01938	Lamb liking
82	5:164764087:A:G	rs1145652	4.83336e-18	2	Area 5m; Supplementary and Cingulate Eye Field	1	rs1145652	rs12153515; rs1145652	NA - LINC01938; LINC01938 - NA	Haemorrhoidal disease; Plasma omega-3 polyunsaturated fatty acid level (eicosapentaenoic acid)
83	5:170840142:A:G	rs62383975	1.37029e-21	3	Premotor Eye Field; Area 47m; Area Frontal Opercular 5	1	rs62383975	rs62381644; rs62383977; rs10065120	RPSAP71 - MIR3912; NPM1 - FGF18	Brain morphology (MOSTest); Highest math class taken (MTAG); Vertex-wise cortical thickness
84	6:19076417:C:T	rs9350100	6.88294e-15	2	Fourth Visual Area; Area TE2 posterior	1	rs9350100	rs1322537; rs72828517; rs9350100; rs2842385	MIR548A1HG - LNC-LBCS; NA	Educational attainment (years of education); Educational attainment; Intelligence (MTAG); Educational attainment (MTAG); Common executive function; Age at voice drop; Opioid use disorder (MTAG); Cognitive function; Male puberty timing (age at voice breaking MTAG)
85	6:26407482:A:G	rs9393718	6.30482e-35	1	Primary Visual Cortex	10	rs9393718;rs75782365;rs3799380;rs13211901;rs35789010;rs4236040;rs34661691;rs9379850;rs13218591;rs9393716	rs58825580; rs28551159; rs2072806; rs3734537; rs9366656; rs9348721; rs16891727; rs3799383; rs9379882; rs6920256; rs13214027; rs71310736; rs9379891; rs9348726; rs71276077; rs9379945; rs9348739; rs9393777	BTN3A2; BTN2A2; BTN2A3P; BTN2A3P - BTN3A3; BTN1A1P1 - BTN1A1; BTN1A1 - RNU6-502P; HCG11 - HMGN4; HMGN4 - ABT1; ABT1 - ZNF322; GUSBP2; LINC00240	Major depressive disorder; Urinary tract infection frequency; Headache; Eosinophil counts; Basophil count; Neutrophil count; Lymphocyte count; Monocyte count; Platelet-to-lymphocyte ratio; Oily fish consumption; Pork consumption; Intelligence (MTAG); Fish- and plant-related diet; Chronic obstructive pulmonary disease x current smoker interaction (2df); Chronic obstructive pulmonary disease x current smoker interaction (main effect); Chronic obstructive pulmonary disease in non-current smokers; Chronic obstructive pulmonary disease x ever smoker interaction (main effect); Chronic obstructive pulmonary disease in never smokers; Chronic obstructive pulmonary disease x ever smoker interaction (2df); General cognitive ability; A body shape index; Waist-to-hip ratio adjusted for BMI; Waist-hip index; Positive affect; Alzheimer‚Äôs disease polygenic risk score (upper quantile vs lower quantile); Autism spectrum disorder or schizophrenia
85	6:26483910:A:C	rs12525684	2.49207e-16	1	Area 11l	4	rs12525684;rs13218591;rs9393716;rs3799380	rs12525684; rs2145318; rs9467777; rs6932350; rs6918506	BTN1A1P1 - BTN1A1; HCG11 - HMGN4; HMGN4 - ABT1	Major depressive disorder; Gastroesophageal reflux disease; General cognitive ability; Smoking initiation (ever regular vs never regular); Educational attainment (years of education)
85	6:28198831:A:G	rs2299029	4.03395e-27	3	Area OP4/PV; Area PFcm; VentroMedial Visual Area 2	6	rs2299029;rs853676;rs7752448;rs6456782;rs200964;rs149943	rs34477097; rs34787248; rs11967137; rs1736904	ZSCAN9; ZKSCAN4	White matter microstructure (mean diusivities); White matter microstructure (fractional anisotropy); Autism spectrum disorder or schizophrenia; Waist-to-hip ratio adjusted for BMI; Waist-hip index; Daytime nap; Feeling guilty; Major depressive disorder or stress-related disorder
85	6:28534833:C:G	rs139582054	1.77687e-11	1	Area 10v	1	rs139582054	rs139582054; rs114304113; rs9468445; rs144077837; rs148466862	GPX5 - ZBED9; NOP56P1 - LINC01623; TRIM27 - LINC01556; OR2J3 - OR2J2; DDX6P1 - OR5V1	Shingles; Neuroticism; Subjective well-being; Subjective well-being (MTAG); Neuroticism (MTAG); Depressive symptoms (MTAG); Major depressive disorder
86	6:37705718:A:C	rs35988253	3.27311e-14	1	Area 8Av	1	rs35988253	NA	NA	NA
87	6:66555811:G:T	rs9360157	2.01336e-14	1	Area STSd posterior	1	rs9360157	NA	NA	NA
88	6:92009946:A:G	rs4707671	3.16961e-09	14	IntraParietal Sulcus Area 1; Medial Area 7P; Area 7PC; Medial IntraParietal Area; Area 9 Middle; Orbital Frontal Complex; Inferior 6-8 Transitional Area; Anterior Ventral Insular Area; Area PFt; Area PF opercular; Area PF Complex; Area V3CD; Lateral Belt Complex; Para-Insular Area	1	rs4707671	rs9345124; rs9345125; rs9351259; rs6923112; rs2207617; rs9353816; rs4706392	MAP3K7 - MIR4643; NA	Cortical surface area (MOSTest); Cortical surface area; Vertex-wise cortical surface area; Brain region volumes; Brain morphology (MOSTest); Brain shape (segment 1); Vertex-wise sulcal depth; Whole brain restricted directional diffusion (multivariate analysis); Cortical thickness; Whole brain restricted isotropic diffusion (multivariate analysis); Whole brain free water diffusion (multivariate analysis); Cortical surface area (min-P)
89	6:92960615:C:T	rs72916632	9.48967e-12	1	Area IntraParietal 0	1	rs72916632	NA	NA	NA
90	6:94548586:C:T	rs60417709	2.26999e-18	3	Ventral Area 6; Area anterior 47r; Area OP2-3/VS	1	rs60417709	rs9452444; rs12529374; rs9452464; rs11757307; rs1565189; rs1352378	EPHA7 - MTCYBP36; NA	Insomnia; Vertex-wise cortical thickness; Cortical thickness; Adolescent idiopathic scoliosis; Age related hearing loss-related regional glucose metabolism (Inferior colliculus)
91	6:101674290:C:T	rs2797369	1.18522e-16	2	Supplementary and Cingulate Eye Field; Rostral Area 6	3	rs2797369;rs1485840;rs705588	rs2797369	GRIK2	Renal function-related traits (eGRFcrea)
92	6:110342760:A:G	rs7763290	8.02412e-11	1	Area 5m	1	rs7763290	NA	NA	NA
93	6:126083658:A:G	rs10457469	3.75183e-10	15	Area 6m anterior; Area 10r; Area 13l; RetroInsular Cortex; Area PFcm; Posterior Insular Area 2; Area PFt; Entorhinal Cortex; ProStriate Area; Area TG dorsal; Area PF opercular; Area 25; Area Frontal Opercular 5; Area posterior 10p; Area TG Ventral	1	rs10457469	rs7758115; rs3966775; rs980014; rs3757217; rs7764016; rs1811852; rs7753038; rs10457469; rs9385383; rs13209968; rs1159974; rs1977141	LINC02523 - HEY2; HEY2; HEY2 - NCOA7	Type 2 diabetes; Height; Appendicular lean mass; Whole brain free water diffusion (multivariate analysis); Cortical surface area (MOSTest); Body mass index; Cortical surface area; Brain morphology (MOSTest); Weight; Brain shape (segment 1); TPE interval (resting); Adult body size; Electrocardiogram morphology (amplitude at temporal datapoints); JT interval; QT interval
94	6:126792095:A:G	rs11759026	3.79534e-15	20	Primary Visual Cortex; Second Visual Area; Primary Motor Cortex; Frontal Eye Fields; Area 6m anterior; Area p32 prime; Area a24; Area 8BM; Area 8Av; Area 8C; Area posterior 9-46v; Area anterior 9-46v; Area 13l; Area 47s; Inferior 6-8 Transitional Area; Area PFt; Anterior IntraParietal Area; posterior OFC Complex; Area posterior 47r; Area anterior 32 prime	2	rs11759026;rs1490384	rs11759026; rs58321169; rs4273712; rs853974	CENPW - MIR588; MIR588 - RNU6-200P; YAP1P3 - PRELID1P1; RPS4XP9 - RSPO3	Type 2 diabetes; Brain region volumes; Cortical surface area (global PC1); Cortical surface area; Intracranial volume; Neuroticism; Neurociticism; Cortical volume; Educational attainment (years of education); Lung function (FVC); aparc-pial lh area lateralorbitofrontal; aparc-DKTatlas lh volume caudalanteriorcingulate; Medication use (drugs used in diabetes); Brain morphology (min-P); Cortical surface area (MOSTest); Sex hormone-binding globulin levels adjusted for BMI; Sex hormone-binding globulin levels; Cortical surface area (min-P); aparc-Desikan lh area caudalmiddlefrontal; aparc-pial rh area caudalmiddlefrontal; BA-exvivo lh area BA6; IDP T1 FAST ROIs R mid front gyrus; aparc-DKTatlas lh area caudalmiddlefrontal; aparc-DKTatlas rh area caudalmiddlefrontal; aparc-Desikan lh volume caudalmiddlefrontal; aparc-Desikan rh area caudalmiddlefrontal; Sex hormone-binding globulin levels in postmenopausal women; Hip index; Subcortical brain region volumes; Vertex-wise cortical surface area; Liver transplant-free survival in primary sclerosing cholangitis (time to event); aparc-pial lh area caudalmiddlefrontal; aparc-DKTatlas lh volume caudalmiddlefrontal; Thalamus volume
94	6:127176330:C:T	rs77598707	2.52671e-08	13	Primary Visual Cortex; Second Visual Area; Lateral Area 7P; Area 33 prime; Area 13l; Area 6 anterior; Middle Insular Area; Area PFt; Anterior IntraParietal Area; Hippocampus; Area PFm Complex; posterior OFC Complex; Area anterior 32 prime	1	rs77598707	rs77598707; rs77636716	RPS4XP9 - RSPO3	aparc-pial rh area TotalSurface; IDP T1 FAST ROIs L occ pole
95	6:143156363:A:T	rs198645	8.2579e-13	1	Area TF	1	rs198645	rs198645	HIVEP2	Noncognitive aspects of educational attainment
96	6:152201464:C:T	rs6557169	7.31136e-12	1	Area 8C	1	rs6557169	rs12210020	ESR1	Occupational attainment
97	7:2795882:G:T	rs798498	6.56419e-19	3	Posterior Insular Area 2; Middle Insular Area; ProStriate Area	1	rs798498	rs798565; rs798551; rs798536; rs798510; rs798506; rs798498; rs798497; rs798496; rs798495; rs798491; rs798488; rs368699386; rs13243214; rs7784066; rs1713919; rs1182182; rs577734383	AMZ1; GNA12, AMZ1; AMZ1, GNA12; GNA12	Chronic obstructive pulmonary disease; Chronic obstructive pulmonary disease x current smoker interaction (2df); Chronic obstructive pulmonary disease in ever smokers; Chronic obstructive pulmonary disease x ever smoker interaction (2df); Chronic obstructive pulmonary disease in non-current smokers; Chronic obstructive pulmonary disease x current smoker interaction (main effect); White matter microstructure (mode of anisotropy); IDP dMRI TBSS MO Anterior corona radiata L; Monocyte count; Subcortical volume (MOSTest); Brain morphology (min-P); Subcortical volume (min-P); IDP dMRI ProbtrackX ISOVF ar r; Medial thalamic nuclei volume; Birth weight (MTAG); Height; Hip circumference adjusted for BMI; Brain morphology (MOSTest); Cortical thickness (MOSTest); Body fat distribution (leg fat ratio); Body fat distribution (trunk fat ratio); Brain shape (segment 117); Brain region volumes; White matter microstructure (fractional anisotropy); Platelet count; Cortical thickness; Cortical surface area; Vertex-wise cortical thickness; Whole brain restricted directional diffusion (multivariate analysis); White blood cell count; Eosinophil counts
98	7:12219464:C:G	rs12671486	3.34087e-12	1	VentroMedial Visual Area 3	1	rs12671486	rs10950390	NA - TMEM106B	HDL cholesterol levels; Apolipoprotein A1 levels
99	7:19619643:A:T	rs7805790	1.70747e-19	24	Third Visual Area; Fusiform Face Complex; Area Lateral Occipital 2; Posterior InferoTemporal complex; Superior Temporal Visual Area; Parieto-Occipital Sulcus Area 1; Area ventral 23 a+b; Area 31p ventral; Area 47m; Area 10d; Area 11l; Area 13l; Orbital Frontal Complex; Entorhinal Cortex; PreSubiculum; ProStriate Area; Area PFm Complex; VentroMedial Visual Area 3; ParaHippocampal Area 2; Area 31pd; Area 25; Area s32; Area Frontal Opercular 5; Area TG Ventral	1	rs7805790	rs12534570; rs12700058; rs12700059; rs17354370; rs11767221; rs6966112; rs10241336; rs10230207; rs2192476; rs12538102; rs10242068; rs7782309; rs7805790; rs10278512; rs4721802; rs4518562; rs7806003	NA; FERD3L - POLR1F	Vertical cup-disc ratio (multi-trait analysis); Heel bone mineral density; Brain morphology (min-P); Cortical surface area (min-P); Plasma homocysteine levels; Brain morphology (MOSTest); Whole brain restricted isotropic diffusion (multivariate analysis); Height; aseg global volume CC-Anterior; Intracranial aneurysm; Cortical surface area (MOSTest); Vertex-wise sulcal depth; Cortical surface area; Vertex-wise cortical thickness; Vertex-wise cortical surface area; Vertical cup-disc ratio; Hip circumference adjusted for BMI; Cortical thickness; Whole brain restricted directional diffusion (multivariate analysis); Brain shape (segment 86); Brain region volumes; Whole brain free water diffusion (multivariate analysis); Subcortical volume (MOSTest); Vertical cup-disc ratio (adjusted for vertical disc diameter); Cortical thickness (MOSTest)
100	7:32477866:A:G	rs10951333	4.06757e-11	1	Area 3a	1	rs10951333	NA	NA	NA
101	7:69921451:C:T	rs2005725	1.49649e-18	3	Primary Visual Cortex; Third Visual Area; Area 3a	1	rs2005725	NA	NA	NA
102	7:75795670:A:G	rs56965035	6.5324e-15	1	Area posterior 47r	1	rs56965035	rs9691174	GTF2IP7 - SRRM3	Parental longevity (father's age at death)
103	7:82444112:C:T	rs2214414	7.88682e-25	2	Eighth Visual Area; ParaBelt Complex	3	rs2214414;rs2522834;rs6467919	rs1476546; rs6467912; rs6955106; rs6954078; rs17212432; rs2189246; rs2522831; rs2715147; rs2715148; rs2247523; rs2715157	PCLO	Insomnia; Schizophrenia; Refractive error; Schizophrenia (MTAG); Neuropsychiatric disorders; Major depressive disorder (MTAG); Anorexia nervosa, attention-deficit/hyperactivity disorder, autism spectrum disorder, bipolar disorder, major depression, obsessive-compulsive disorder, schizophrenia, or Tourette syndrome (pleiotropy); Well-being spectrum (multivariate analysis); Depressive symptoms; Positive affect; Life satisfaction; Neuroticism; Major depressive disorder; Depression
104	7:95763941:A:G	rs4729234	2.22176e-19	3	Sixth Visual Area; Area 13l; Area Frontal Opercular 5	2	rs4729234;rs10953169	rs6465487; rs7778596	SLC25A13	Oily fish consumption; Pork consumption
104	7:96199112:C:T	rs11773448	3.82011e-15	20	PeriSylvian Language Area; Area 3a; Dorsal area 6; Area 8C; Area 45; Area IFJa; Area IFJp; Area IFSp; Area IFSa; Area posterior 9-46v; Area 43; Anterior IntraParietal Area; Area TE1 anterior; Area TF; Area TemporoParietoOcci pital Junction 2; Area PF opercular; Area PF Complex; posterior OFC Complex; Area Frontal Opercular 5; Area posterior 47r	1	rs11773448	rs6465524; rs6964260; rs67055449; rs12704861; rs10278627; rs6951355; rs149384260; rs201650162; rs13235131; rs7790840; rs4278101; rs34898775; rs7788173; rs34999158	SEM1	aparc-Desikan lh area parstriangularis; IDP T1 FAST ROIs R front operc cortex; Vertex-wise sulcal depth; Cortical volume; Vertex-wise cortical surface area; Cortical surface area; Brain shape (segment 2); BA-exvivo lh area BA45; Brain morphology (MOSTest); aparc-DKTatlas lh area parstriangularis; Brain morphology (min-P); Cortical surface area (MOSTest); Cortical surface area (min-P); Vertex-wise cortical thickness; Whole brain restricted directional diffusion (multivariate analysis); Cortical thickness; Whole brain restricted isotropic diffusion (multivariate analysis); Whole brain free water diffusion (multivariate analysis); IDP T1 FAST ROIs L front operc cortex
105	7:99797792:A:G	rs13230744	2.71688e-16	1	Ventral Visual Complex	1	rs13230744	rs35146811; rs11771139; rs866500; rs6979218	CNPY4; MBLAC1 - RPL7P60; CASTOR3; CASTOR3 - PMS2P1	Cortical thickness (MOSTest); Coronary artery disease; Vertex-wise sulcal depth; Cortical thickness; Vertex-wise cortical thickness; Alzheimer's disease or family history of Alzheimer's disease; Blood protein levels; Immature fraction of reticulocytes; Whole brain restricted isotropic diffusion (multivariate analysis); Rheumatoid arthritis; Rheumatoid arthritis (rheumatoid factor and/or anti-cyclic citrullinated peptide seropositive)
106	7:104516230:C:T	rs35894637	7.22558e-12	1	Area 7PC	1	rs35894637	NA	NA	NA
107	7:133810818:C:T	rs12707136	1.20832e-11	1	Area OP2-3/VS	1	rs12707136	NA	NA	NA
108	7:135103449:C:T	rs2551776	4.0822e-13	1	Area 5m ventral	2	rs2551776;rs6974975	rs3812275; rs3812281; rs2551776	CNOT4	Sex hormone-binding globulin levels; Sex hormone-binding globulin levels adjusted for BMI; Educational attainment (years of education); Educational attainment (MTAG); Liver enzyme levels (gamma-glutamyl transferase)
109	7:158419811:A:G	rs9638063	8.01234e-12	1	ParaHippocampal Area 1	1	rs9638063	rs11983468; rs4796355 x rs12533793	MIR5707 - THAP5P1; No mapped genes x THAP5P1 - NCAPG2	Arabinose levels in elite athletes; Diffuse plaques (SNP x SNP interaction)
110	8:56320967:A:G	rs2622540	2.4688e-15	1	Ventral Area 24d	2	rs2622540;rs2658886	NA	NA	NA
111	8:63783910:C:T	rs72655014	2.70173e-12	1	Area dorsal 23 a+b	1	rs72655014	NA	NA	NA
112	8:65608361:C:T	rs7830315	2.3916e-16	1	ParaBelt Complex	3	rs7830315;rs9298085;rs3779874	rs7830315	CYP7B1	Schizophrenia
113	8:90650545:C:T	rs10102245	1.37631e-12	1	Area OP1/SII	1	rs10102245	NA	NA	NA
114	8:94633050:C:G	rs77714828	6.20689e-15	2	Anterior 24 prime; Area 52	4	rs77714828;rs12675188;rs35945633;rs75820157	rs4478545	CIBAR1-DT	Depression; Major depressive disorder
115	9:11384213:A:T	rs1591444	3.74695e-13	1	Primary Visual Cortex	3	rs1591444;rs1279093;rs72696268	rs10809464; rs7045135; rs2105054	AKAP8P1 - JKAMPP1; NA	Educational attainment; Depression; Body mass index
116	9:14068504:G:T	rs544565	3.33619e-11	1	Area 5m ventral	1	rs544565	rs544565	RPL3P11 - ATP5PDP3	Educational attainment
117	9:14791348:C:T	rs13296345	7.32232e-13	1	Area Posterior Insular 1	1	rs13296345	rs13296345	FREM1	Educational attainment (MTAG); Educational attainment (years of education); Educational attainment
118	9:19507991:C:T	rs3739482	6.00082e-11	1	Sixth Visual Area	1	rs3739482	NA	NA	NA
119	9:26704385:C:T	rs1369053	4.64805e-12	1	Area TG dorsal	1	rs1369053	NA	NA	NA
120	9:37344529:C:T	rs10973303	1.80234e-15	1	Area 25	1	rs10973303	rs2029646; rs10973303	ZCCHC7	Depression; Major depressive disorder
121	9:98256309:A:G	rs10512249	8.07675e-38	8	Medial Area 7A; Area 1; Rostral Area 6; Area 52; Anterior Ventral Insular Area; Dorsal Transitional Visual Area; ParaHippocampal Area 2; posterior OFC Complex	3	rs10512249;rs28457763;rs78893982	rs59925771; rs2282043; rs59015093; rs16909898; rs16909902; rs3824488; rs80155616; rs28510415; rs2282040; rs10512249; rs60417486; rs28427480; rs16909922; rs28446321; rs145965565; rs75614054; rs113154802; rs16909923; rs113851275; rs73529860; rs16909978	PTCH1; PTCH1 - LINC00476; PTCH1 - NA	Life satisfaction; Positive affect; Alanine aminotransferase levels; Lung function (FVC); Pulmonary function (smoking interaction); Pulmonary function; Birth length (MTAG); Birth weight (MTAG); Sunburns; Neuroticism; White blood cell count; Birth weight; Feeling worry; Sensitivity to environmental stress and adversity; Depressive symptoms; Appendicular lean mass; Neuroticism conditioned on self-rated math ability (multi-trait conditioning and joint analysis); Neuroticism conditioned on Townsend deprivation index (multi-trait conditioning and joint analysis); Well-being spectrum (multivariate analysis); Anxiety; Lung volume; Neuroticism conditioned on cognitive performance (multi-trait conditioning and joint analysis); Neuroticism conditioned on highest math class (multi-trait conditioning and joint analysis); Hip circumference adjusted for BMI; Neuroticism conditioned on educational attainment (multi-trait conditioning and joint analysis); Neuroticism conditioned on average household income before tax (multi-trait conditioning and joint analysis); Major depressive disorder; Lung function (FEV1/FVC); Aspartate aminotransferase levels; Feeling hurt; Facial morphology (segment 44); Worry; Neurociticism; Type 2 diabetes; Weight; Leisure sedentary behaviour (computer use); Adventurousness; Optic disc size
122	9:109609554:C:T	rs7048022	6.91951e-11	1	Area anterior 47r	1	rs7048022	rs7048022	RNA5SP292 - ZNF462	Menarche (age at onset)
123	9:120507371:A:G	rs72616623	1.75636e-15	1	Area 9 Posterior	1	rs72616623	rs10818081; rs7021145	TLR4 - TPT1P9	Insomnia; Externalizing behaviour (multivariate analysis)
124	9:127843944:A:C	rs591014	6.60662e-18	3	RetroInsular Cortex; Frontal OPercular Area 3; Frontal OPercular Area 2	2	rs591014;rs381180	rs637473; rs191242857; rs12378015	SCAI; PPP6C	Smoking cessation; Externalizing behaviour (multivariate analysis); Smoking cessation (MTAG)
125	10:1799598:A:C	rs6560768	1.23934e-20	2	Fourth Visual Area; Area IFJa	2	rs6560768;rs11592506	NA	NA	NA
126	10:8260381:A:C	rs12220462	7.76468e-11	1	Area 6 anterior	1	rs12220462	NA	NA	NA
127	10:68484785:C:T	rs10997367	1.50219e-11	1	Area 9 Posterior	1	rs10997367	NA	NA	NA
128	10:94655476:A:G	rs10786057	2.94165e-14	2	Parieto-Occipital Sulcus Area 1; Area dorsal 23 a+b	1	rs10786057	NA	NA	NA
129	10:104793904:C:T	rs79668541	4.89825e-28	2	Area PFm Complex; Lateral Belt Complex	1	rs79668541	rs7910601; rs17115100; rs1004467; rs3824755; rs11191416; rs3824754; rs4409766; rs7098825; rs77335224; rs11191434; rs3740390; rs11191447; rs11191454; rs77180047; rs77602510; rs78821730; rs12411886; rs112314091; rs5011520; rs11191472; rs12413409; rs11191479; rs77860422; rs11191499; rs11191502; rs12221335; rs11191514; rs11191521; rs75970938; rs79668541; rs76752100; rs12219027; rs1926032; rs943037; rs11191548; rs10786736; rs12217501; rs12412038; rs11191559; rs11191560; rs10883832; rs732998; rs79993475; rs12220375; rs11191580; rs79680647; rs11191582; rs74233809; rs12416331; rs12219304; rs11191593; rs77420391; rs12414028; rs112913898; rs11191607; rs113278154; rs11191648	WBP1L; WBP1L, CYP17A1; CYP17A1; PFN1P11; BORCS7-ASMT, BORCS7; BORCS7, BORCS7-ASMT; BORCS7-ASMT, U6; BORCS7-ASMT, AS3MT; AS3MT, BORCS7-ASMT; BORCS7-ASMT - CNNM2; CNNM2; NT5C2, CNNM2; NT5C2; INA - PCGF6	Coronary artery disease; Parkinson's disease; Myocardial infarction; Systolic blood pressure; Hypertension; Pulse pressure; Diastolic blood pressure; Mean arterial pressure; Depressive symptoms; Neuroticism; Systolic blood pressure x depressive symptoms interaction (2df test); Blood pressure; Systolic blood pressure (baseline); Red blood cell count; Coronary artery disease (myocardial infarction, percutaneous transluminal coronary angioplasty, coronary artery bypass grafting, angina or chromic ischemic heart disease); Diastolic blood pressure (long-term average); Mean arterial pressure (long-term average); Body mass index; Well-being spectrum (multivariate analysis); Unstable angina pectoris; Arsenic metabolism; Bipolar disorder (MTAG); Mean spheric corpuscular volume; Angina pectoris; Anxiety; Insomnia; Predicted visceral adipose tissue; Autism spectrum disorder, attention deficit-hyperactivity disorder, bipolar disorder, major depressive disorder, and schizophrenia (combined); Bipolar disorder or major depressive disorder; Medication use (beta blocking agents); Coronary artery disease or large artery stroke; Coronary heart disease; Intracranial aneurysm; Major depressive disorder (MTAG); Weight; Neuropsychiatric disorders; White blood cell count; Coronary artery disease or factor VII levels (pleiotropy); Coronary artery disease or von Willebrand factor levels (pleiotropy); Coronary artery disease or fibrinogen levels (pleiotropy); Coronary artery disease or factor VIII levels (pleiotropy); Coronary artery disease or factor XI levels (pleiotropy); Hip circumference; Schizophrenia; Medication use (agents acting on the renin-angiotensin system); Stable angina pectoris; Medication use (vasodilators used in cardiac diseases); Diastolic blood pressure (cigarette smoking interaction); Systolic blood pressure (cigarette smoking interaction); BMI (adjusted for smoking behaviour); BMI in non-smokers; Body mass index (joint analysis main effects and smoking interaction); Body mass index and systole blood pressure (pairwise); Body mass index and coronary artery disease (pairwise); Anorexia nervosa, attention-deficit/hyperactivity disorder, autism spectrum disorder, bipolar disorder, major depression, obsessive-compulsive disorder, schizophrenia, or Tourette syndrome (pleiotropy); Birth weight (MTAG); Systolic blood pressure (long-term average); Cardiovascular disease; Medication use (calcium channel blockers); Autism spectrum disorder or schizophrenia; Schizophrenia (MTAG); Birth weight; Worry; Cortical thickness (MOSTest); Metabolically unhealthy in normal weight; Schizophrenia vs anorexia nervosa (ordinary least squares (OLS))
130	10:107027502:C:T	rs1843094	3.27869e-11	1	Auditory 5 Complex	1	rs1843094	NA	NA	NA
131	10:118696266:A:T	rs4751614	3.1719e-09	13	Primary Sensory Cortex; Parieto-Occipital Sulcus Area 1; Lateral Area 7A; Area 3a; Area 8Ad; Area 8C; Posterior Insular Area 2; Middle Insular Area; Frontal OPercular Area 3; Perirhinal Ectorhinal Cortex; Area TemporoParietoOcci pital Junction 1; Area FST; Insular Granular Complex	2	rs4751614;rs3781566	rs10510025; rs10886017; rs4752018; rs4751614; rs1122688; rs12769006	SHTN1, ENO4; SHTN1	Body mass index; Brain region volumes; Cortical surface area (MOSTest); Smoking initiation (ever regular vs never regular) (MTAG); Smoking initiation (ever regular vs never regular); Risk-taking behavior (multivariate analysis); Cortical surface area; Inferior parietal cortex volume; Age of smoking initiation (MTAG); Brain morphology (MOSTest)
132	10:120178246:C:T	rs2152535	1.99202e-15	2	Area IntraParietal 2; Area V3CD	1	rs2152535	rs4752158	LINC00867 - NA	Biological sex
133	10:131412659:C:G	rs12266634	2.99959e-14	2	RetroInsular Cortex; PreSubiculum	1	rs12266634	rs4751107; rs1008982; rs2008387	MGMT	Estimated glomerular filtration rate; Creatinine levels; Cystatin C levels; Estimated glomerular filtration rate (creatinine); Anorexia nervosa
134	11:12741476:C:G	rs10831899	8.72552e-11	1	Area STGa	1	rs10831899	NA	NA	NA
135	11:28608730:C:G	rs4378371	9.59937e-26	2	Area V4t; Area TE1 Middle	1	rs4378371	rs11030380; rs7127383; rs2585817; rs7952220; rs7931440; rs59617050; rs10767735; rs4636654; rs4275621; rs6484385; rs4923556	METTL15 - NA; METTL15 - LINC02758; NA - LINC02758	Alcohol consumption (drinks per week) (MTAG); Cigarettes smoked per day (MTAG); Smoking status (ever vs never smokers); Smoking initiation; Attention deficit hyperactivity disorder (MTAG); Disruptive behavior (multivariate analysis); Smoking cessation (MTAG); Depression (broad); Schizophrenia; Neuropsychiatric disorders; General cognitive ability; Major depressive disorder (MTAG); Cognitive performance (MTAG); Attention deficit hyperactivity disorder or autism spectrum disorder or intelligence (pleiotropy); Attention deficit hyperactivity disorder; Smoking initiation (ever regular vs never regular) (MTAG); Smoking initiation (ever regular vs never regular); Age of smoking initiation (MTAG); Refractive error; Highest math class taken (MTAG)
136	11:29776269:A:T	rs2758703	3.06882e-14	1	Dorsal Transitional Visual Area	1	rs2758703	rs322627; rs322614; rs10835565	LINC02755	Educational attainment; Educational attainment (years of education); Highest math class taken (MTAG); Educational attainment (MTAG); Neuroticism
137	11:31434104:C:T	rs9971609	3.32948e-17	2	Primary Visual Cortex; Second Visual Area	4	rs9971609;rs3026401;rs628224;rs1806153	rs61879863	DCDC1	White matter microstructure (mode of anisotropy)
138	11:49768735:C:G	rs11040506	4.02841e-14	1	Area STGa	1	rs11040506	rs146706984; rs11245604; rs4881702; rs118174209; rs117353933	NA - TRIM51FP; GTF2IP11 - PHKG1P3; GTF2IP11 - NA; LINC02750 - OR4C50P; LINC02750 - NA	Triglyceride levels; Alanine aminotransferase levels; Red blood cell count; Gamma glutamyl transpeptidase; Aspartate aminotransferase levels
139	11:57644334:A:G	rs6591434	8.02747e-23	2	Area 5m; Anterior IntraParietal Area	1	rs6591434	rs10896633; rs11606396; rs10896636; rs11604333; rs576859; rs7129727; rs11607056; rs12790196; rs9420; rs11570190; rs3781885; rs708228; rs12807250; rs7932091; rs7936998; rs7117205; rs6591434; rs2509805; rs78587207; rs685149; rs674094; rs9645687; rs641325	CLP1; CLP1 - ZDHHC5; ZDHHC5; TMX2; SELENOH; CTNND1; CTNND1 - OR5BA1P; OR5BA1P; OR5BA1P - OR5AZ1P	Positive affect; Mean corpuscular volume; Mean corpuscular hemoglobin; Depression; Neuroticism; Depressive symptoms; Neurociticism; General factor of neuroticism; Anxiety; Educational attainment; Well-being spectrum (multivariate analysis); Problematic alcohol use; Autism spectrum disorder or schizophrenia; Schizophrenia; Life satisfaction; Educational attainment (years of education); Highest math class taken (MTAG); Educational attainment (MTAG); Anorexia nervosa, attention-deficit/hyperactivity disorder, autism spectrum disorder, bipolar disorder, major depression, obsessive-compulsive disorder, schizophrenia, or Tourette syndrome (pleiotropy); General cognitive ability; Worry too long after an embarrassing experience; Pulse pressure; Self-reported math ability (MTAG); Self-reported math ability; Highest math class taken; Principal component-derived dietary pattern 3; Red blood cell count; Post-traumatic stress disorder (mental health questionnaire or predicted); Major depressive disorder (MTAG); Major depressive disorder; Systolic blood pressure; Feeling hurt; Neuropsychiatric disorders
140	11:61571348:C:G	rs174548	5.91621e-21	1	RetroSplenial Complex	2	rs174548;rs174572	rs174529; rs174530; rs174533; rs174535; rs174536; rs174537; rs102275; rs102274; rs174538; rs4246215; rs174541; rs174544; rs174545; rs174546; rs174547; rs174548; rs174549; rs174550; rs174551; rs174553; rs174554; rs174555; rs174556; rs174557; rs7394579; rs174559; rs174560; rs174561; rs174562; rs174564; rs28456; rs174566; rs174567; rs174568; rs99780; rs1535; rs174574; rs174576; rs174577; rs174578; rs174580; rs174581; rs174583; rs174584; rs174592; rs174594; rs174601; rs97384	TMEM258, MYRF; MYRF, TMEM258; TMEM258; FADS2, FEN1; FADS2; FADS1, FADS2; FADS2, FADS1; FADS2, FADS1, MIR1908	Low density lipoprotein cholesterol levels; Heel bone mineral density; High density lipoprotein cholesterol levels; Iron status biomarkers (transferrin saturation); Iron status biomarkers (total iron binding capacity); HDL cholesterol; Triglycerides; Total cholesterol levels; Triglyceride levels; Reticulocyte count; Alkylphosphatidylcholine (O-32:2) levels; Phosphatidylinositol (34:1) levels; Lysophosphatidylcholine (18:3) [sn1] levels (b); Lysophosphatidylcholine (22:5) [sn1] (n3) levels/Lysophosphatidylcholine (22:5) [sn2] (n6) levels; Hydroxypalmitoyl sphingomyelin (d18:1/16:0(OH)) levels; Phosphatidylcholine (18:0/20:2, 20:0/18:2) levels; Serum metabolite levels; Serum metabolite ratios in chronic kidney disease; Metabolite levels; Serum total protein level; Phosphatidylcholine-O(40:5)_[M+H]1+/Phosphatidylcholine-P(40:4)_[M+H]1+ levels; Phosphatidylcholine(36:3)_[M+H]1+/Phosphatidylethanolamine(39:3)_[M+H]1+/Phosphatidate(41:4)_[M+NH4]1+ levels; Phosphatidylcholine(36:2)_[M+H]1+/Phosphatidylethanolamine(39:2)_[M+H]1+/Phosphatidate(41:3)_[M+NH4]1+ levels; Phosphatidylcholine(37:4)_[M+H]1+/Phosphatidylethanolamine(40:4)_[M+H]1+/Phosphatidate(42:5)_[M+NH4]1+ levels; Phosphatidylcholine(38:3)_[M+H]1+/Phosphatidylethanolamine(41:3)_[M+H]1+/Phosphatidate(43:4)_[M+NH4]1+ levels; Phosphatidylcholine-O(38:5)_[M+H]1+/Phosphatidylcholine-P(38:4)_[M+H]1+ levels; Phosphatidylcholine(36:3)_[M+OAc]1-/Phosphatidylserine(40:2)_[M-H]1- levels; Phosphatidylinositol(36:0)_[M+OAc]1- levels; Phosphatidylinositol(36:1)_[M+OAc]1- levels; Phosphatidylinositol(36:2)_[M-H]1- levels; Phosphatidylinositol (18:0_20:3) (b) levels; Cholesteryl ester (24:6) levels; Phosphatidylethanolamine(34:2)_[M+H]1+ levels; Phosphatidylcholine(32:0)_[M+H]1+/Phosphatidylethanolamine(35:0)_[M+H]1+/Phosphatidate(37:1)_[M+NH4]1+ levels; Phosphatidylcholine(35:3)_[M+H]1+/Phosphatidylethanolamine(38:3)_[M+H]1+/Phosphatidate(40:4)_[M+NH4]1+ levels; Phosphatidylethanolamine-O(38:6)_[M+H]1+/Phosphatidylcholine-P(35:5)_[M+H]1+ levels; Phosphatidylethanolamine-O(38:4)_[M-H]1-/Phosphatidylcholine-O(35:4)_[M-H]1-/Phosphatidylcholine-P(35:3)_[M-H]1- levels; Phosphatidylcholine-O(36:5)_[M+H]1+/Phosphatidylcholine-P(36:4)_[M+H]1+ levels; Phosphatidylcholine(33:3)_[M+H]1+/Phosphatidylethanolamine(36:3)_[M+H]1+/Phosphatidate(38:4)_[M+NH4]1+ levels; Phosphatidylcholine(35:4)_[M+H]1+/Phosphatidylethanolamine(38:4)_[M+H]1+/Phosphatidate(40:5)_[M+NH4]1+ levels; Phosphatidylcholine-O(36:3)_M+H]1+/Phosphatidylcholine-P(36:2)_M+H]1+ levels; Phosphatidylcholine(33:2)_[M+H]1+/Phosphatidylethanolamine(36:2)_[M+H]1+/Phosphatidate(38:3)_[M+NH4]1+ levels; Phosphatidylcholine(36:5)_[M+OAc]1-/Phosphatidylserine(40:4)_[M-H]1- levels; Phosphatidylcholine(37:4)_[M+H]1+/Phosphatidylethanolamine(40:3)_[M+H]1+ levels; Phosphatidylcholine-O(40:6)_[M+H]1+/Phosphatidylcholine-P(40:5)_[M+H]1+ levels; Phosphatidylcholine(34:2)_[M+H]1+/Phosphatidylethanolamine(37:2)_[M+H]1+/Phosphatidate(39:3)_[M+NH4]1+ levels; Phosphatidylcholine(38:3)_[M+OAc]1-/Phosphatidylserine(42:2)_[M-H]1- levels; Phosphatidylcholine(40:6)_[M+H]1+/Phosphatidylethanolamine(43:6)_[M+H]1+ levels; Phosphatidylcholine(38:4)_[M+H]1+/Phosphatidylethanolamine(41:4)_[M+H]1+ levels; Phosphatidylcholine(38:4)_[M+OAc]1-/Phosphatidylserine(42:3)_[M-H]1- levels; Phosphatidylcholine(38:5)_[M+H]1+/Phosphatidylethanolamine(41:5)_[M+H]1+/Phosphatidate(43:6)_[M+NH4]1+ levels; Phosphatidylcholine(39:6)_[M+OAc]1-/Phosphatidylserine(43:5)_[M-H]1- levels; Phosphatidylcholine(40:4)_[M+OAc]1-/Phosphatidylserine(44:3)_[M-H]1- levels; Phosphatidylcholine(40:5)_[M+H]1+ levels; Phosphatidylcholine(40:5)_[M+OAc]1-/Phosphatidylserine(44:4)_[M-H]1- levels; Phosphatidylinositol(38:4)_[M-H]1- levels; Phosphatidylserine(42:5)_[M+OAc]1- levels; Phosphatidylserine(42:7)_[M+OAc]1- levels; Phosphatidylinositol(36:4)_[M-H]1- levels; Phosphatidylserine(44:6)_[M+OAc]1- levels; Fatty acid(20:4)_[M-H]1- levels; Phosphatidylethanolamine(38:5)_[M-H]1- levels; Phosphatidylglycerol(36:0)_[M-H]1- levels; Phosphatidylglycerol(35:3)_[M-H]1- levels; Phosphatidylglycerol(34:0)_[M-H]1- levels; Fatty acid(22:4)_[M-H]1- levels; Fatty acid(22:5)_[M-H]1- levels; Sphingomyelin(44:9)_[M+H]1- levels; Cholesteryl ester(20:5)_[M+NH4]1+ levels; Phosphatidylcholine(42:4)_[M+OAc]1- levels; Cholesteryl ester(16:0)_[M+NH4]1+ levels; Cholesteryl ester(20:4)_[M+NH4]1+ levels; Cholesteryl ester(18:3)_[M+NH4]1+ levels; Lysophosphatidylcholine(20:4)_[M+H]1+ levels; Phosphatidate(41:2)_[M+H]1+ levels; Phosphatidate(43:6)_[M-H]1- levels; Phosphatidate(34:2)_[M-H]1- levels; Phosphatidate(39:1)_[M+H]1+ levels; Phosphatidate(43:4)_[M-H]1- levels; Phosphatidylinositol-O(36:0)_[M-H]1-/Phosphatidylglycerol(37:0)_[M+OAc]1- levels; Phosphatidylinositol(34:2)_[M-H]1- levels; Triacylglycerol(56:7)_[M+NH4]1+ levels; Triacylglycerol(56:4)_[M+NH4]1+ levels; Triacylglycerol(56:6)_[M+NH4]1+ levels; Triacylglycerol(58:9)_[M+NH4]1+ levels; 1-arachidonoyl-GPE (20:4n6) levels; Hemoglobin levels; Hematocrit; LDL cholesterol levels; Hemoglobin concentration; Red blood cell count; Colorectal cancer or advanced adenoma; Sex hormone-binding globulin levels; Sex hormone-binding globulin levels adjusted for BMI; Lysophosphatidylinositol (20:4) [sn1] levels; Cholesteryl ester (15:0) levels; Dehydrocholesteryl ester (16:0) levels; Diacylglycerol(36:2)_[M+H-H2O]1+ levels; Diacylglycerol(36:3)_[M+H-H2O]1+ levels; Phosphatidylserine(35:2)_[M+OAc]1- levels; Triacylglycerol(54:3)_[M+NH4]1+ levels; Ratio of polyunsaturated fatty acids to monounsaturated fatty acids; Blood metabolite levels; Red blood cell fatty acid levels; Spherical equivalent; Serum metabolite levels (CMS); Chronic inflammatory diseases (ankylosing spondylitis, Crohn's disease, psoriasis, primary sclerosing cholangitis, ulcerative colitis) (pleiotropy); Postprandial docosahexaenoic acid (22:6); Nasal polyps; Trans fatty acid levels; Plasma omega-3 polyunsaturated fatty acid level (eicosapentaenoic acid); Plasma omega-3 polyunsaturated fatty acid levels (docosapentaenoic acid); Asthma; Mean corpuscular volume; Respiratory diseases; Phosphatidylcholine_42:4_[M+OAc]1- levels; Phosphatidylcholine_40:6_[M+H]1+/Phosphatidylethanolamine_43:6_[M+H]1+ levels; Phosphatidylcholine_40:6_[M+OAc]1-/Phosphatidylserine_44:5_[M-H]1- levels; Phosphatidylcholine_40:7_[M+H]1+ levels; Phosphatidylcholine-O_40:6_[M+H]1+/Phosphatidylcholine-P_40:5_[M+H]1+ levels; Phosphatidylcholine_38:3_[M+H]1+/Phosphatidylethanolamine_41:3_[M+H]1+/Phosphatidate_43:4_[M+NH4]1+ levels; Phosphatidylcholine_38:5_[M+H]1+/Phosphatidylethanolamine_41:5_[M+H]1+/Phosphatidate_43:6_[M+NH4]1+ levels; Phosphatidylcholine_38:6_[M+H]1+/Phosphatidylethanolamine_41:6_[M+H]1+ levels; Phosphatidylcholine-O_40:5_[M+H]1+/Phosphatidylcholine-P_40:4_[M+H]1+ levels; Phosphatidylcholine-O_38:5_[M+H]1+/Phosphatidylcholine-P_38:4_[M+H]1+ levels; Glycemic traits (pleiotropy); Asthma (adult onset); Chronic elevation of alanine aminotransferase (cALT) levels; Phosphatidylcholine_36:3_[M+H]1+/Phosphatidylethanolamine_39:3_[M+H]1+/Phosphatidate_41:4_[M+NH4]1+ levels; Phosphatidylcholine_36:2_[M+OAc]1-/Phosphatidylserine_40:1_[M-H]1- levels; Lysoalkylphosphatidylcholine (O-20:1) levels; Lysoalkylphosphatidylcholine (O-22:1) levels; Lysoalkenylphosphatidylcholine (P-16:0) levels; Lysoalkenylphosphatidylcholine (P-18:1) levels; Phosphatidylcholine diacyl C42:4 levels; Lysophosphatidylcholine (17:0) [sn1] levels; Lysoalkylphosphatidylcholine (O-16:0) levels; Lysoalkylphosphatidylcholine (O-18:1) levels; Cholesteryl ester 22:4 levels; Total Lysophosphatidylcholine levels; Total Lysoalkylphosphatidylcholine levels; Total Lysoalkenylphosphatidylcholine levels; Diacylglycerol_38:5_[M+H-H2O]1+ levels; Diacylglycerol_38:6_[M+H-H2O]1+ levels; Eosinophil counts; Phosphatidylcholine_52:4_[M+OAc]1- levels; Phosphatidylcholine_44:5_[M+OAc]1- levels; Phosphatidylcholine-O_36:4_[M+H]1+/Phosphatidylcholine-P_36:3_[M+H]1+ levels; Phosphatidylcholine-O_38:4_[M+H]1+/Phosphatidylcholine-P_38:3_[M+H]1+ levels; Phosphatidylethanolamine_38:4_[M-H]1- levels; Phosphatidylethanolamine_39:4_[M-H]1- levels; Phosphatidylethanolamine-O_36:3_[M-H]1-/Phosphatidylethanolamine-P_36:2_[M-H]1- levels; Phosphatidylethanolamine-O_36:5_[M-H]1-/Phosphatidylethanolamine-P_36:4_[M-H]1- levels; Phosphatidylethanolamine-O_38:3_[M-H]1-/Phosphatidylethanolamine-P_38:2_[M-H]1- levels; Phosphatidylethanolamine-O_38:5_[M-H]1-/Phosphatidylethanolamine-P_38:4_[M-H]1- levels; Phosphatidylethanolamine-O_36:4_[M-H]1-/Phosphatidylethanolamine-P_36:3_[M-H]1- levels; Phosphatidylethanolamine-O_34:3_[M-H]1-/Phosphatidylethanolamine-P_34:2_[M-H]1- levels; Phosphatidylethanolamine_40:6_[M-H]1- levels; Diacylglycerol_38:3_[M+H-H2O]1+ levels; Diacylglycerol_36:3_[M+H-H2O]1+ levels; Phosphatidylethanolamine_38:3_[M-H]1- levels; Phosphatidylethanolamine_38:5_[M-H]1- levels; Phosphatidylethanolamine-O_40:5_[M-H]1-/Phosphatidylethanolamine-P_40:4_[M-H]1- levels; Phosphatidylethanolamine-O_38:6_[M-H]1-/Phosphatidylethanolamine-P_38:5_[M-H]1- levels; Phosphatidylethanolamine-O_40:6_[M-H]1-/Phosphatidylethanolamine-P_40:5_[M-H]1- levels; Diacylglycerol_36:2_[M+H-H2O]1+ levels; Diacylglycerol_38:4_[M+H-H2O]1+ levels; Phosphatidylcholine_37:4_[M+H]1+/Phosphatidylethanolamine_40:4_[M+H]1+/Phosphatidate_42:5_[M+NH4]1+ levels; Phosphatidylcholine_36:5_[M+H]1+/Phosphatidylethanolamine_39:5_[M+H]1+/Phosphatidate_41:6_[M+NH4]1+ levels; Phosphatidylcholine_37:5_[M+H]1+/Phosphatidylethanolamine_40:5_[M+H]1+/Phosphatidate_42:6_[M+NH4]1+ levels; Phosphatidylcholine_38:2_[M+H]1+/Phosphatidylethanolamine_41:2_[M+H]1+ levels; Phosphatidylcholine-O_33:3_[M+H]1+/Phosphatidylcholine-P_33:2_[M+H]1+/Phosphatidylethanolamine-O_36:3_[M+H]1+ levels; Phosphatidylcholine-O_42:6_[M+OAc]1-/Phosphatidylcholine-P_42:5_[M+OAc]1- levels; Phosphatidylcholine-O_44:5_[M+H]1+/Phosphatidylcholine-P_44:4_[M+H]1+ levels; Phosphatidylcholine_37:3_[M+OAc]1-/Phosphatidylserine_41:2_[M-H]1- levels; Phosphatidylcholine_39:6_[M+OAc]1- levels; Phosphatidylcholine_40:4_[M+H]1+/Phosphatidylethanolamine_43:4_[M+H]1+ levels; Phosphatidylcholine_40:5_[M+H]1+ levels; Phosphatidylcholine-O_35:4_[M+OAc]1-/Phosphatidylcholine-P_35:3_[M+OAc]1- levels; Phosphatidylcholine-O_44:5_[M+OAc]1-/Phosphatidylcholine-P_44:4_[M+OAc]1- levels; Sphingomyelin_34:2_[M+H]1+ levels; Sphingomyelin_38:2_[M+H]1+ levels; Phosphatidylserine_40:3_[M+H]1+/Phosphatidylglycerol_40:5_[M+NH4]1+ levels; Phosphatidylserine_40:5_[M+H]1+/Phosphatidylglycerol_40:7_[M+NH4]1+ levels; Phosphatidylserine-P_42:1_[M+H]1+/Phosphatidylglycerol-P_42:6_[M+NH4]1+ levels; Sphingomyelin_36:2_[M+H]1+ levels; Phosphatidylinositol_36:2_[M+H]1+ levels; Phosphatidylinositol_34:2_[M-H]1- levels; Phosphatidylinositol_36:2_[M-H]1- levels; Fatty acid(18:4)_[M-H]1- levels; Phosphatidylglycerol_36:0_[M-H]1- levels; Phosphatidylinositol_35:0_[M-H]1- levels; Phosphatidylinositol_35:2_[M-H]1- levels; Phosphatidylinositol_34:0_[M+H]1+ levels; Phosphatidylinositol_36:3_[M-H]1- levels; Phosphatidylinositol_36:4_[M-H]1- levels; Phosphatidylglycerol_34:0_[M-H]1- levels; Phosphatidylglycerol_35:3_[M-H]1- levels; Phosphatidylinositol_38:0_[M-H]1- levels; Phosphatidylinositol_38:4_[M-H]1- levels; Lysophosphatidylcholine_20:4_[M+H]1+ levels; Fatty acid(22:6)_[M-H]1- levels; Cholesteryl ester_20:3_[M+NH4]1+ levels; Phosphatidylethanolamine_36:2_[M-H]1- levels; Phosphatidylethanolamine_35:2_[M-H]1- levels; Phosphatidylethanolamine_36:3_[M-H]1- levels; Cholesteryl ester_16:0_[M+NH4]1+ levels; Cholesteryl ester_18:2_[M+NH4]1+ levels; Cholesteryl ester_18:3_[M+NH4]1+ levels; Cholesteryl ester_14:0_[M+NH4]1+ levels; Phosphatidylethanolamine_34:0_[M-H]1- levels; Phosphatidylethanolamine_34:2_[M-H]1- levels; Cholesteryl ester_22:6_[M+NH4]1+ levels; Cholesteryl ester_22:5_[M+NH4]1+ levels; Cholesteryl ester_20:5_[M+NH4]1+ levels; Phosphatidylethanolamine_37:2_[M-H]1- levels; Phosphatidylethanolamine_37:3_[M-H]1- levels; Phosphatidylethanolamine_38:2_[M-H]1- levels; Lysophosphatidylethanolamine_22:4_[M-H]1- levels; Lysophosphatidylethanolamine-O_18:1_[M-H]1-/Lysophosphatidylethanolamine-P_18:0_[M-H]1- levels; Phosphatidate_34:2_[M-H]1- levels; Phosphatidylcholine_34:2_[M+H]1+/Phosphatidylethanolamine_37:2_[M+H]1+/Phosphatidate_39:3_[M+NH4]1+ levels; Phosphatidylcholine_35:2_[M+H]1+/Phosphatidylethanolamine_38:2_[M+H]1+/Phosphatidate_40:3_[M+NH4]1+ levels; Phosphatidylcholine_34:4_[M+H]1+/Phosphatidylethanolamine_37:4_[M+H]1+/Phosphatidate_39:5_[M+NH4]1+ levels; Phosphatidylcholine_35:4_[M+H]1+/Phosphatidylethanolamine_38:4_[M+H]1+/Phosphatidate_40:5_[M+NH4]1+ levels; Phosphatidylcholine_35:5_[M+OAc]1-/Phosphatidylserine_39:4_[M-H]1- levels; Lysophosphatidylcholine_22:6_[M+H]1+ levels; Lysophosphatidylcholine-O_16:1_[M+H]1+/Lysophosphatidylcholine-P_16:0_[M+H]1+ levels; Lysophosphatidylethanolamine_20:4_[M-H]1- levels; Lysophosphatidylethanolamine_18:2_[M-H]1- levels; Phosphatidylcholine_31:2_[M+H]1+/Phosphatidylethanolamine_34:2_[M+H]1+/Phosphatidate_36:3_[M+NH4]1+ levels; Phosphatidylcholine_32:0_[M+OAc]1- levels; Phosphatidylcholine_32:0_[M+H]1+/Phosphatidylethanolamine_35:0_[M+H]1+/Phosphatidate_37:1_[M+NH4]1+ levels; Phosphatidylcholine_32:2_[M+H]1+/Phosphatidylethanolamine_35:2_[M+H]1+/Phosphatidate_37:3_[M+NH4]1+ levels; Phosphatidylcholine_34:3_[M+H]1+/Phosphatidylethanolamine_37:3_[M+H]1+/Phosphatidate_39:4_[M+NH4]1+ levels; Phosphatidylcholine_34:2_[M+OAc]1-/Phosphatidylserine_38:1_[M-H]1- levels; Phosphatidylcholine_35:3_[M+H]1+/Phosphatidylethanolamine_38:3_[M+H]1+/Phosphatidate_40:4_[M+NH4]1+ levels; Phosphatidylinositol-O_36:0_[M-H]1- levels; Triacylglycerol_52:6_[M+NH4]1+ levels; Triacylglycerol_56:7_[M+NH4]1+ levels; Triacylglycerol_56:6_[M+NH4]1+ levels; Triacylglycerol_56:5_[M+NH4]1+ levels; Triacylglycerol_54:7_[M+NH4]1+ levels; Triacylglycerol_56:4_[M+NH4]1+ levels; Triacylglycerol_56:8_[M+NH4]1+ levels; Triacylglycerol_58:7_[M+NH4]1+ levels; Triacylglycerol_58:10_[M+NH4]1+ levels; Triacylglycerol_58:8_[M+NH4]1+ levels; Triacylglycerol_58:9_[M+NH4]1+ levels; 1-meadoyl-GPC (20:3n9) levels; Cholesterol to total lipids ratio in very large HDL; Cholesteryl ester (20:5) levels; Phosphatidylcholines (34:4) levels; Phosphatidylcholines (35:4) levels; Phosphatidylcholines (36:4)B levels; Phosphatidylcholines (37:4) levels; Phosphatidylcholines (37:5) levels; Phosphatidylethanolamine (38:4)A levels; Phosphatidylcholines (38:4)A levels; Phosphatidylcholines (38:5)A levels; Phosphatidylcholines (38:5)B levels; Phosphatidylcholines (40:6)A levels; Resting heart rate; Phosphatidylethanolamine-ether levels; Plasma omega-3 polyunsaturated fatty acid levels (alphalinolenic acid); Glycerophospholipid levels; Phosphatidylcholine (18:1_22:6) (a) levels; Phosphatidylethanolamine (18:1_22:6) (a) levels; Phosphatidylcholine diacyl C42:1 levels; Phosphatidylcholine acyl-alkyl C42:5 levels; Phosphatidylcholine diacyl C42:6 levels; Sphingomyeline C18:0 levels; Lysophosphatidylcholine (18:0) [sn2] levels; Sphingomyeline C16:1 levels; Electrocardiogram morphology (amplitude at temporal datapoints); Tyrosine levels; Colorectal cancer; Triglyceride levels x long total sleep time interaction (2df test); Electrocardiographic traits (multivariate); Serum metabolite concentrations in chronic kidney disease; Crohn's disease; Plasma omega-6 polyunsaturated fatty acid levels (gamma-linolenic acid); Sex hormone-binding globulin levels in postmenopausal women; Phosphatidylcholine (34:5) levels; Phosphatidylethanolamine (16:0_18:1) levels; Phosphatidylethanolamine (16:0_18:2) levels; Phosphatidylcholine (16:0_18:0) levels; Phosphatidylcholine (14:0_20:4) levels; Free cholesterol levels; Phosphatidylcholine diacyl C36:2 levels; Lysophosphatidylcholine (22:0) [sn1] levels; Total free cholesterol levels; Total Phosphatidylethanolamine levels; 1-myristoyl-2-eicosapentaenoyl-GPC (14:0/20:5) levels; Linoleoyl-arachidonoyl-glycerol (18:2/20:4) [2] levels; Oleoyl-arachidonoyl-glycerol (18:1/20:4) [2] levels; QT interval; QRS duration; Cholesteryl esters to total lipids ratio in large VLDL; Cholesterol to total lipids ratio in large VLDL; Triglycerides to total lipids ratio in small VLDL; Cholesterol to total lipids ratio in very large VLDL; Free cholesterol to total lipids ratio in very large VLDL; Triglycerides to total lipids ratio in very large VLDL; Triglycerides to total lipids ratio in very small VLDL; Cholesteryl esters to total lipids ratio in medium VLDL; Triglycerides to total lipids ratio in medium VLDL; Cholesteryl esters to total lipids ratio in small VLDL; Cholesterol to total lipids ratio in medium VLDL; Free cholesterol to total lipids ratio in medium VLDL; Phospholipids to total lipids ratio in medium VLDL; Cholesterol to total lipids ratio in small VLDL; Free cholesterol to total lipids ratio in small VLDL; Plasma omega-6 polyunsaturated fatty acid levels (arachidonic acid); Bipolar disorder or major depressive disorder; Palmitoleic acid (16:1n-7) levels; Oleic acid (18:1n-9) levels; Fasting phospholipid levels in very large HDL; Fasting total cholesterol in very large HDL; Fasting free cholesterol in very large HDL; Fasting total lipids in very large HDL; Fasting very large HDL particle concentration; Fasting estimated degree of unsaturation; Postprandial omega-3 fatty acids; Fasting total cholesterol in large HDL; Fasting cholesterol esters in large HDL; Fasting free cholesterol in large HDL; Fasting total lipids in large HDL; Fasting large HDL particle concentration; Postprandial phospholipid levels in very large HDL; Postprandial mean diameter of HDL particles; High light scatter reticulocyte count; Phosphatidylcholine levels; Irritable mood; Metabolic syndrome; Stearic acid (18:0) levels; Phospholipid levels (plasma); Alkylphosphatidylcholine (O-40:5) levels; Alkenylphosphatidylethanolamine (P-16:0/18:2) levels; Alkenylphosphatidylethanolamine (P-16:0/18:3) levels; Alkylphosphatidylethanolamine (O-16:0/20:3) levels; Alkenylphosphatidylethanolamine (P-16:0/18:1) levels; Alkenylphosphatidylethanolamine (P-20:0/20:4) levels; Alkenylphosphatidylethanolamine (P-18:0/18:2) levels; Cholesteryl ester (22:5) (n3) levels; Phosphatidylcholine diacyl C36:6 levels; Phosphatidylcholine diacyl C38:5 levels; Lysoalkylphosphatidylcholine (O-22:0) levels; Lysoalkylphosphatidylcholine (O-24:0) levels; Lysoalkylphosphatidylcholine (O-24:1) levels; Lysoalkylphosphatidylcholine (O-24:2) levels; Lysoalkenylphosphatidylcholine (P-20:0) levels; Cholesteryl ester (22:6) levels; Diacylglycerol (18:1_20:4) levels; Diacylglycerol (18:2_20:4) levels; Phosphatidylcholine acyl-alkyl C42:4 levels; Phosphatidylcholine acyl-alkyl C44:5 levels; Phosphatidylcholine acyl-alkyl C44:6 levels; lysoPhosphatidylcholine acyl C28:0 levels; Phosphatidylcholine diacyl C38:6 levels; Phosphatidylcholine diacyl C40:4 levels; Phosphatidylcholine diacyl C40:6 levels; Phosphatidylcholine diacyl C42:0 levels; Phosphatidylcholine acyl-alkyl C38:0 levels; Lysophosphatidylethanolamine (20:4) [sn1] levels; Phosphatidylcholine diacyl C32:0 levels; Lysoalkylphosphatidylcholine (O-20:0) levels; Phosphatidylcholine diacyl C36:5 levels; Diacylglycerol (18:1_18:3) levels; Phosphatidylcholine acyl-alkyl C38:4 levels; Phosphatidylcholine acyl-alkyl C40:1 levels; Phosphatidylcholine acyl-alkyl C40:5 levels; Phosphatidylcholine acyl-alkyl C40:6 levels; Lysophosphatidylcholine (22:1) [sn1] levels; Triacylglycerol (56:6) [NL-20:4] levels; Triacylglycerol (56:8) [NL-20:4] levels; Phosphatidylcholine_33:2_[M+OAc]1-/Phosphatidylserine_37:1_[M-H]1- levels; Lysophosphatidylcholine-2O_18:0_[M+H]1+ levels; Major depressive disorder; 1-myristoyl-2-arachidonoyl-GPC (14:0/20:4) levels; Lysoalkenylphosphatidylethanolamine (P-20:0) levels; 1-arachidonoyl-gpc (20:4n6) levels; 2-arachidonoyl-GPC (20:4) levels; 1-palmitoyl-2-arachidonoyl-gpc (16:0/20:4n6) levels; 1-(1-enyl-palmitoyl)-2-arachidonoyl-gpc (p-16:0/20:4) levels; Stearoyl-arachidonoyl-glycerol (18:0/20:4) [1] levels; Linoleoyl-arachidonoyl-glycerol (18:2/20:4) [1] levels; Concentration of IDL particles; Cholesteryl ester levels in large LDL; Free cholesterol levels in large LDL; Phospholipid levels in LDL; Total cholines levels; Cholesteryl esters to total lipids ratio in IDL; Free cholesterol levels in IDL; Total lipid levels in large LDL; Free cholesterol levels in LDL; Concentration of LDL particles; Total lipid levels in LDL; Cholesterol levels in IDL; Cholesteryl ester levels in IDL; Cholesterol to total lipids ratio in IDL; Cholesterol levels in large LDL; Cholesteryl ester levels in LDL; Total lipid levels in lipoprotein particles; Total fatty acid levels; Cholesterol to total lipids ratio in very small VLDL; Ratio of saturated fatty acids to total fatty acids; Sphingomyelin levels; Saturated fatty acid levels; Total phospholipid levels in lipoprotein particles; Cholesteryl esters to total lipids ratio in very small VLDL; Clinical LDL cholesterol levels; Apolipoprotein B levels; Polyunsaturated fatty acid levels; Total esterified cholesterol levels; Free cholesterol levels in medium LDL; Cholesterol to total lipids ratio in medium LDL; Cholesteryl ester levels in medium LDL; Phospholipid levels in medium LDL; Phospholipids to total lipids ratio in medium LDL; Free cholesterol levels in medium VLDL; Cholesteryl ester levels in medium VLDL; Remnant cholesterol (non-HDL, non-LDL -cholesterol); Cholesterol levels in small LDL; Concentration of small LDL particles; Total lipid levels in small LDL; Free cholesterol levels in small VLDL; Cholesterol levels in medium LDL; Total lipid levels in medium LDL; Concentration of medium LDL particles; Cholesterol levels in medium VLDL; Total cholesterol minus HDL-C levels; Phosphoglycerides levels; Free cholesterol levels in small LDL; Phospholipid levels in large LDL; Phospholipid levels in small LDL; Lysophosphatidylcholines (22:5) levels; Lysophosphatidylcholines (20:4) levels; LDL cholesterol levels x short total sleep time interaction (2df test); Cholesteryl ester levels; Alkenylphosphatidylethanolamine (P-19:0/20:4) (b) levels; Lysoalkenylphosphatidylcholine (P-18:0) levels; Cholesteryl ester 20:4 levels; Phosphatidylcholine 38:4 levels; Lysophosphatidylcholine 20:4 levels; Fatty acid(20:3)_[M-H]1- levels; Lysophosphatidylethanolamine-P_20:0_[M-H]1- levels; Total lipid levels in IDL; Phospholipid levels in IDL; Free cholesterol to total lipids ratio in large HDL; Cholesterol levels in very small VLDL; Total lipid levels in very small VLDL; Concentration of very small VLDL particles; Phospholipids to total lipids ratio in very large HDL; Free cholesterol levels in very small VLDL; Cholesteryl ester levels in very small VLDL; Phospholipid levels in very small VLDL; Brain morphology (MOSTest); Subcortical volume (MOSTest); Cortical surface area; Phosphatidylinositol-O(33:0)_[M-H]1- levels; Phosphatidylcholine acyl-alkyl C38:3 levels; lysoPhosphatidylcholine acyl C26:1 levels; Inflammatory bowel disease; Platelet count; Alkenylphosphatidylcholine (P-16:0/16:0) levels; Phosphatidylcholine (17:0_22:6) levels; Phosphatidylethanolamine (16:0_18:3) (b) levels; Phosphatidylcholine (40:8) levels; Alkylphosphatidylcholine (O-16:0/22:6) levels; Phosphatidylethanolamine (17:0_18:1) levels; Alkenylphosphatidylcholine (P-16:0/22:6) levels; Alkenylphosphatidylcholine (P-18:0/22:6) levels; Phosphatidylcholine (16:0_16:0) levels; lysoPhosphatidylcholine acyl C24:0 levels; Phosphatidylcholine (14:0_22:6) levels; Phosphatidylcholine (15:0_22:6) levels; Dehydrocholesteryl ester (22:6) levels; Phosphatidylcholine diacyl C30:0 levels; Lysophosphatidylcholine (22:6) [sn2] levels; Whole brain restricted directional diffusion (multivariate analysis); Sphingomyelin (d18:0/16:0) levels; Sphingomyelin (d18:2/16:0) levels; Phosphatidylcholine (16:0_22:6) levels; Lysophosphatidylcholine_18:2_[M+OAc]1-/Lysophosphatidylserine_22:1_[M-H]1- levels; Lysophosphatidylethanolamine_20:2_[M-H]1- levels; Phosphatidylinositol-O_36:1_[M+H]1+ levels; Oleoyl-linoleoyl-glycerol (18:1/18:2) [1] levels; Oleoyl-linoleoyl-glycerol (18:1/18:2) [2] levels; Alanine aminotransferase levels; Brain morphology (min-P); Type 2 diabetes; Subcortical volume (min-P); Daytime nap; Phosphatidylcholine (18:0_22:6) levels; Phosphatidylcholine acyl-alkyl C30:1 levels; Lysophosphatidylethanolamine (18:1) [sn1] levels; Concentration of large LDL particles; Phosphatidylcholines (36:5)C levels; Monocyte percentage of white cells; Phosphatidylcholine-ether levels; Mean platelet volume; Height; Neutrophil count; Phosphatidylethanolamine (18:0_20:3) (a) levels; Phosphatidylinositol (16:0_20:3) (a) levels; Lysophosphatidylinositol (18:2) [sn2] levels; Phosphatidylcholine(38:6)_[M+H]1+/Phosphatidylethanolamine(41:6)_[M+H]1+ levels; Phosphatidylcholine(40:6)_[M+OAc]1-/Phosphatidylserine(44:5)_[M-H]1- levels; Triglyceride levels in LDL; Cholesterol levels in large VLDL; Triglyceride levels in large VLDL; Total lipid levels in VLDL; Cholesterol to total lipids ratio in small HDL; Triglyceride levels in medium VLDL; Cholesteryl esters to total lipids ratio in medium HDL; HDL cholesterol levels x short total sleep time interaction (2df test); HDL cholesterol levels x long total sleep time interaction (2df test); Delta-6 desaturase activity; Phosphatidylcholine-O(38:4)_[M+H]1+/Phosphatidylcholine-P(38:3)_[M+H]1+ levels; Phosphatidylethanolamine (15-MHDA_18:2) levels; Alkenylphosphatidylethanolamine (P-18:1/20:4) (a) levels; Phosphatidylcholine (33:2) levels; Phosphatidylethanolamine (17:0_18:2) levels; Phosphatidylcholine diacyl C38:4 levels; Diacylglycerol (18:0_20:4) levels; Phosphatidylcholine-O(36:4)_[M+H]1+/Phosphatidylcholine-P(36:3)_[M+H]1+ levels; Phosphatidylcholine(36:4)_[M+H]1+/Phosphatidylethanolamine(39:4)_[M+H]1+/Phosphatidate(41:5)_[M+NH4]1+ levels; Phosphatidylinositol(36:3)_[M-H]1- levels; Phosphatidylcholine(40:8)_[M+H]1+ levels; Phosphatidate(40:5)_[M+OAc]1-/Phosphatidylglycerol(39:5)_[M-H]1- levels; Phosphatidate(45:6)_[M-H]1- levels; Phosphatidylcholines (40:8) levels; LDL cholesterol; Cholesterol, total; HDL cholesterol levels; Change in serum metabolite levels; Change in serum metabolite levels (CMS); C-reactive protein levels or HDL-cholesterol levels (pleiotropy); C-reactive protein levels or triglyceride levels (pleiotropy); Total triglycerides levels; 1-palmitoyl-2-arachidonoyl-GPC (16:0/20:4n6) levels in elite athletes; Phosphatidylethanolamine (18:1_18:2) levels; Phosphatidylethanolamine (16:0_20:3) levels; Phosphatidylethanolamine (18:1_18:1) levels; Phosphatidylcholine acyl-alkyl C36:4 levels; Phosphatidylcholine diacyl C24:0 levels; Phosphatidylcholine acyl-alkyl C38:5 levels; 1-linoleoylglycerophosphoethanolamine levels; Serum omega-3 polyunsaturated fatty acid concentration in metabolic syndrome; Serum omega-6 to omega-3 polyunsaturated fatty acid ratio in metabolic syndrome; Serum docosahexaenoic fatty acid concentration in metabolic syndrome; Age-related diseases, mortality and associated endophenotypes; Age-related disease endophenotypes; Osteoporosis-related phenotypes (MTAG); Aortic valve stenosis; Plasma omega-6 polyunsaturated fatty acid levels (linoleic acid); Sphingolipid levels; Lipid metabolism phenotypes; Comprehensive strength and appendicular lean mass; Metabolic traits; Non-HDL cholesterol levels; Platelet distribution width; Vitamin C levels; 1-arachidonoyl-GPC (20:4n6) levels in elite athletes; lysoPhosphatidylcholine acyl C18:2 levels; lysoPhosphatidylcholine acyl C20:4 levels; Phosphatidylcholine acyl-alkyl C36:5 levels; Sphingomyeline C20:2 levels; Lysophosphatidylcholine (18:2) [sn1] levels; 1-stearoyl-2-arachidonoyl-GPC (18:0/20:4) levels in elite athletes; Hydroxysphingomyeline C22:2 levels; Phosphatidylcholine diacyl C34:4 levels; Phosphatidylcholine diacyl C36:4 levels; Phosphatidylcholine acyl-alkyl C38:6 levels; Phosphatidylcholine acyl-alkyl C40:3 levels; Stearoyl-arachidonoyl-glycerol (18:0/20:4) [1] levels in elite athletes; 1-arachidonoylglycerophosphocholine levels (Biocrates platform); 1-arachidonoylglycerophosphocholine levels (Metabolon platform); Arachidonate (20:4n6) levels; Degree of unsaturation; Other polyunsaturated fatty acid levels than 18:2; Ratio of bis-allylic bonds to double bonds in lipids; Blood metabolite ratios; Youthful appearance (self-reported); Sum eosinophil basophil counts; Plasma omega-6 polyunsaturated fatty acid levels (dihomo-gamma-linolenic acid); Hematology traits; Cis-5,8,11,14,17-eicosapentaenoic acid (C20:5n3) levels in coronary artery disease; White blood cell count; PCSK9 levels; Phosphatidylethanolamine (18:0_18:1) levels; Alkenylphosphatidylethanolamine (P-18:1/18:1) levels; Alkenylphosphatidylethanolamine (P-18:1/18:1) (b) levels; Phosphatidylcholine (33:1) levels; Alkenylphosphatidylethanolamine (P-18:0/18:3) levels; Alkenylphosphatidylcholine (P-16:0/18:3) levels; Alkenylphosphatidylethanolamine (P-18:0/18:1) levels; Phosphatidylinositol (18:0_18:1) levels; Phosphatidylcholine diacyl C34:3 levels; Total Phosphatidylinositol levels; Diacylglycerol_34:2_[M+H-H2O]1+ levels; Phosphatidylserine-O_42:6_[M+H]1+ levels; 1-oleoyl-2-docosahexaenoyl-GPE (18:1/22:6) levels; 1-palmitoleoyl-2-linolenoyl-GPC (16:1/18:3) levels; 1-pentadecanoyl-2-arachidonoyl-GPC (15:0/20:4) levels; 1-adrenoyl-GPC (22:4) levels; Sphingomyelin (d18:1/18:1, d18:2/18:0) levels; Hemoglobin A1c levels; Hemoglobin; Phosphatidylcholines (36:3)B levels; Serum creatinine levels; Laryngeal squamous cell carcinoma; Fatty acid desaturase activity (serum); Fatty acid desaturase activity (adipose tissue); Heart rate; Mean corpuscular hemoglobin concentration; Phosphatidylethanolamine (15-MHDA_18:1) levels; Alkenylphosphatidylethanolamine (P-18:1/20:3) (a) levels; Phosphatidylcholine (15:0_20:3) levels; Platelet-to-lymphocyte ratio; 1-palmitoyl-2-linoleoyl-GPI (16:0/18:2) levels; 1-stearoyl-2-linoleoyl-GPI (18:0/18:2) levels; 1-palmitoyl-2-oleoyl-GPI (16:0/18:1) levels; 1-oleoyl-2-linoleoyl-GPE (18:1/18:2) levels; 1-palmitoyl-2-linoleoyl-GPE (16:0/18:2) levels; Citrate levels; Plasma omega-6 polyunsaturated fatty acid levels (adrenic acid); Fasting glucose; Fasting blood glucose (BMI interaction); Fasting blood glucose; Homeostasis model assessment of beta-cell function; Phosphatidylcholine (17:1_18:2) levels; 1-(1-enyl-palmitoyl)-2-arachidonoyl-GPC (P-16:0/20:4) levels in elite athletes; Phosphatidylcholine acyl-alkyl C34:2 levels; Phosphatidylcholine acyl-alkyl C36:2 levels; Phosphatidylcholine acyl-alkyl C36:3 levels; Phosphatidylcholine diacyl C32:2 levels; Phosphatidylcholine acyl-alkyl C38:2 levels; Phosphatidylcholine (17:0_18:2) levels; Phosphatidylcholines (38:4)B levels; Triglyceride levels x short total sleep time interaction (2df test); Triacylglycerol 56:6 levels; Alanine transaminase levels; Eicosapentaenoate (EPA; 20:5n3) levels; 1-stearoyl-2-adrenoyl-GPC (18:0/22:4) levels; Phosphatidylcholine (16:0/22:5n3, 18:1/20:4) levels; 1-palmitoyl-2-eicosapentaenoyl-GPC (16:0/20:5) levels; 1-palmitoyl-2-stearoyl-gpc (16:0/18:0) levels; Phosphatidylcholine (18:0/20:5, 16:0/22:5n6) levels; Eicosapentaenoylcholine levels; 1-eicosapentaenoyl-GPE (20:5) levels; 1-eicosapentaenoyl-GPC (20:5) levels; Docosapentaenoate (n3 DPA; 22:5n3) levels; Stearidonate (18:4n3) levels; 1-docosapentaenoyl-GPC (22:5n3) levels; Diacylglycerol (16:0_20:4) levels; Diacylglycerol (16:0_22:5) levels; Diacylglycerol (16:0_22:6) levels; Lysophosphatidylcholine (20:5) [sn1] levels; Lysophosphatidylcholine (20:5) [sn2] levels; Triacylglycerol (54:3) [NL-18:1] levels; 1-linoleoyl-GPE (18:2) levels; Total lipid levels in large VLDL; Concentration of large VLDL particles; Free cholesterol levels in large VLDL; Average diameter for VLDL particles; Total lipid levels in very large VLDL; Concentration of very large VLDL particles; Cholesterol levels in chylomicrons and extremely large VLDL; Total lipid levels in chylomicrons and extremely large VLDL; Concentration of chylomicrons and extremely large VLDL particles; Free cholesterol levels in very large VLDL; Free cholesterol levels in chylomicrons and extremely large VLDL; Cholesteryl ester levels in chylomicrons and extremely large VLDL; Cholesteryl esters to total lipids ratio in small LDL; Phospholipid levels in large VLDL; Phospholipids to total lipids ratio in small LDL; Cholesteryl ester (20:4) levels; Phosphatidylcholine (16:0_18:2) levels; 1-palmitoyl-2-meadoyl-GPC (16:0/20:3n9) levels; Free cholesterol to total lipids ratio in large LDL; Triglycerides to total lipids ratio in very large HDL; Cholesteryl esters to total lipids ratio in very large VLDL; Triglyceride levels in very large VLDL; Free cholesterol to total lipids ratio in medium LDL; Cholesterol to total lipids ratio in large HDL; Phospholipids to total lipi
141	11:73509274:C:G	rs12285303	3.51097e-18	1	Third Visual Area	2	rs12285303;rs72974828	rs1723832	MRPL48	Cortical thickness
142	11:104458757:C:T	rs2513198	2.27898e-11	1	ParaHippocampal Area 3	1	rs2513198	rs10895702	LINC02552	Educational attainment (years of education); Educational attainment
143	11:112996454:A:G	rs2012801	6.11769e-20	1	Area TF	3	rs2012801;rs10891487;rs10891499	rs12224032; rs1273044	NCAM1	Schizophrenia; Blood protein levels; Serum levels of protein NCAM1
143	11:113204266:C:T	rs11214577	8.76456e-18	1	Hippocampus	1	rs11214577	rs11214596; rs2734849	ANKK1	Well-being spectrum (multivariate analysis); Life satisfaction; Leisure sedentary behaviour (computer use)
144	11:133825855:A:G	rs12273435	8.79342e-15	1	Area TemporoParietoOcci pital Junction 1	1	rs12273435	rs12273435	IGSF9B	Educational attainment (MTAG); Educational attainment (years of education); Cognitive performance (MTAG); Externalizing behaviour (multivariate analysis); Insomnia; Educational attainment
144	11:133834104:C:T	rs612823	5.57584e-19	1	Area 8B Lateral	2	rs612823;rs73036062	NA	NA	NA
145	12:11939528:A:G	rs10491990	3.10209e-11	1	Area 9 anterior	1	rs10491990	NA	NA	NA
146	12:24107597:A:C	rs7314326	1.05616e-17	2	Area PFcm; Area TE1 posterior	3	rs7314326;rs3899208;rs7297174	rs7314326	SOX5	Schizophrenia
146	12:24164088:A:C	rs12311849	1.05532e-27	3	Primary Visual Cortex; IntraParietal Sulcus Area 1; Area 45	6	rs12311849;rs6487370;rs3899208;rs10842268;rs10734732;rs17487383	rs11047209	SOX5	Externalizing behaviour (multivariate analysis)
147	12:56865056:C:G	rs2638315	1.16545e-15	2	Area 33 prime; Area 31pd	1	rs2638315	rs2939302; rs7298123; rs2933243; rs73114872; rs7302925; rs2657880; rs2638315; rs2657879; rs2933235	MIP; SPRYD4; GLS2, SPRYD4; RBMS2	Serum metabolite levels; Glutamine levels; Isoleucine levels; Principal component-derived dietary pattern 31; Albumin levels; Alanine levels; Histidine levels; Serum albumin levels; Total bilirubin levels; Postprandial glutamine; Blood urea nitrogen levels; Plasma free amino acid levels (adjusted for twenty other PFAAs); Plasma free amino acid levels (adjusted for one other PFAA); Plasma free amino acid levels; Fasting glutamine; Triglycerides; Metabolite levels; Lysine levels; Tyrosine levels; C-reactive protein levels; Valine levels; Leucine levels; Blood metabolite levels; Serum metabolite levels (CMS); Amino acid levels; Metabolic traits; Urate levels; Threonine levels; Fasting glucose; Total concentration of branched-chain amino acids (leucine + isoleucine + valine); Glycine levels; Phenylalanine levels; C-reactive protein
148	12:58286188:C:T	rs11172371	7.524e-15	2	RetroSplenial Complex; Area ventral 23 a+b	1	rs11172371	rs11172371	CTDSP2 - ATP23	Educational attainment
149	12:60294493:A:G	rs35268638	8.5835e-19	3	Area 23c; Polar 10p; Area posterior 24	7	rs35268638;rs12830284;rs9668893;rs970976;rs1995514;rs4636713;rs4405355	NA	NA	NA
150	12:65795603:C:T	rs10878271	4.14202e-11	16	RetroSplenial Complex; Medial Area 7P; Area Posterior 24 prime; Area 8BM; Area 10v; PreSubiculum; Hippocampus; Area STSd posterior; Area TF; Area TemporoParietoOcci pital Junction 1; Area PGi; Area PGs; Area Lateral Occipital 3; Area 31pd; Area 31a; posterior OFC Complex	1	rs10878271	rs12229918; rs10784447; rs12810744; rs10506525; rs12368809; rs10878269; rs10878271; rs2336713; rs2336714; rs1389799	MSRB3	Primary tooth development (number of teeth); Primary tooth development (time to first tooth eruption); Brain rsFMRI measurement (functional connectivity) (Net_Edge_ICA6); Brain region volumes; Waist-hip ratio; Cortical thickness (MOSTest); Vertex-wise cortical surface area; Snoring; Brain morphology (MOSTest); Cortical surface area (MOSTest); Cortical surface area; Cortical volume; Cortical surface area (min-P); General risk tolerance (MTAG)
150	12:65905126:C:T	rs79487293	3.16722e-09	14	Second Visual Area; Parieto-Occipital Sulcus Area 1; Area Posterior 24 prime; Area dorsal 32; Area 9 Middle; Area 13l; PreSubiculum; Hippocampus; ParaHippocampal Area 3; Area STSd posterior; Area TG dorsal; VentroMedial Visual Area 1; ParaHippocampal Area 2; Area posterior 47r	1	rs79487293	rs79487293	MSRB3 - LINC02454	Brain region volumes; Cortical surface area; Lung function (FVC); Whole brain restricted isotropic diffusion (multivariate analysis); Whole brain free water diffusion (multivariate analysis); Whole brain restricted directional diffusion (multivariate analysis); Vertex-wise sulcal depth; Cortical thickness; Vertex-wise cortical thickness
151	12:73915681:C:T	rs1822506	8.40595e-12	1	Area 8B Lateral	1	rs1822506	NA	NA	NA
152	12:80019427:C:T	rs4842267	2.53048e-08	13	Area 55b; Superior Frontal Language Area; Supplementary and Cingulate Eye Field; Area 6m anterior; Dorsal area 6; Ventral Area 6; Area 9 Posterior; Area IFSa; Frontal OPercular Area 3; Area TE1 anterior; Area TE1 posterior; Area TF; Area posterior 24	1	rs4842267	rs11614730; rs4479056; rs4842266; rs4842267; rs12424773; rs12424774; rs4842318	SYT1 - NOP56P3; PAWR	Cortical thickness (MOSTest); Pulse pressure; Monocyte count; White blood cell count; Peripheral artery disease; Cortical surface area; Brain morphology (MOSTest); Cortical surface area (MOSTest); Whole brain restricted isotropic diffusion (multivariate analysis); Vertex-wise sulcal depth; Cortical thickness; Vertex-wise cortical surface area; Vertex-wise cortical thickness; Neutrophil count; Systolic blood pressure; Brain shape (segment 1); Whole brain restricted directional diffusion (multivariate analysis); Whole brain free water diffusion (multivariate analysis)
153	12:106476805:C:T	rs12146713	3.78083e-15	20	PreCuneus Visual Area; Area 7m; Parieto-Occipital Sulcus Area 1; Area 5m; Supplementary and Cingulate Eye Field; Area 10d; Polar 10p; Orbital Frontal Complex; Area OP4/PV; Area 52; Posterior Insular Area 2; Middle Insular Area; Hippocampus; ProStriate Area; Perirhinal Ectorhinal Cortex; Area PF opercular; Area 25; Area s32; Area Frontal Opercular 5; Area posterior 47r	1	rs12146713	rs12146713	NUAK1	Brain region volumes; White matter microstructure (axial diusivities); White matter microstructure (mean diusivities); White matter microstructure (radial diusivities); Brain morphology (MOSTest); Subcortical volume (MOSTest); Brain morphology (min-P); Cortical surface area (MOSTest); Lateral ventricular volume in normal aging; White matter microstructure (mode of anisotropy); White matter microstructure (fractional anisotropy); Subcortical volume (min-P); aseg rh volume Lateral-Ventricle; IDP dMRI TBSS MO Body of corpus callosum; IDP dMRI TBSS MO Fornix; IDP dMRI ProbtrackX FA str l; IDP dMRI ProbtrackX FA str r; IDP dMRI TBSS L3 Fornix; aseg lh intensity Lateral-Ventricle; aseg lh intensity Inf-Lat-Vent; aseg lh volume Lateral-Ventricle; aseg lh volume Inf-Lat-Vent; IDP dMRI ProbtrackX OD str l; IDP dMRI ProbtrackX OD str r; IDP dMRI TBSS ISOVF Fornix; IDP T1 SIENAX CSF normalised volume; IDP T1 SIENAX CSF unnormalised volume; aseg rh intensity Lateral-Ventricle; aseg global volume VentricleChoroid; aseg global volume 3rd-Ventricle; QC T1-to-standard linear alignment discrepancy; IDP dMRI TBSS MD Fornix; IDP dMRI TBSS FA Fornix; IDP dMRI TBSS FA Posterior limb of internal capsule R; IDP dMRI TBSS FA Posterior limb of internal capsule L; IDP dMRI TBSS OD Fornix; IDP dMRI TBSS OD Posterior limb of internal capsule R; IDP dMRI TBSS MO Retrolenticular part of internal capsule R; IDP dMRI TBSS MO Anterior corona radiata R; IDP dMRI TBSS L2 Fornix; IDP dMRI TBSS L2 Anterior limb of internal capsule R; IDP dMRI TBSS L2 Posterior limb of internal capsule R; Brain shape (segment 7); Vertex-wise cortical surface area; Vertex-wise sulcal depth; Whole brain restricted isotropic diffusion (multivariate analysis); Whole brain free water diffusion (multivariate analysis); Whole brain restricted directional diffusion (multivariate analysis); Cortical thickness; Cortical surface area; Medial thalamic nuclei volume; Vertex-wise cortical thickness
154	12:110010866:A:G	rs12314392	2.42935e-16	1	Frontal Eye Fields	2	rs12314392;rs2111216	rs7313797; rs1558804; rs6606725; rs888194; rs10850379; rs12314392; rs3742015	KCTD10; UBE3B - MMAB; MMAB; MVK	Feeling hurt; Protein quantitative trait loci (liver); Neuroticism; Life satisfaction; Hearing loss; Red cell distribution width; Triglyceride levels in HDL; Cholesteryl esters to total lipids ratio in very large VLDL; Triglyceride levels in medium HDL; Depressive symptoms; Positive affect; Mean corpuscular hemoglobin; Schizophrenia; Worry; Cataracts; Total cholesterol levels
155	12:118887928:A:G	rs61944672	8.41665e-13	1	Area 47m	1	rs61944672	rs6490177; rs884844; rs56080343	TAOK3; SUDS3; SUDS3 - LINC02460	Neuroticism; Neurociticism; Sensitivity to environmental stress and adversity; Prolylglycine levels in elite athletes
156	12:121988384:A:G	rs28379971	4.70248e-11	1	Area 25	1	rs28379971	rs10849893	KDM2B	Fasting blood glucose (BMI interaction); Fasting blood glucose
157	13:39687949:G:T	rs67298163	9.17751e-11	1	posterior OFC Complex	1	rs67298163	NA	NA	NA
158	13:53781644:C:T	rs2806963	6.26126e-18	2	Area OP2-3/VS; Area TG Ventral	6	rs2806963;rs7326087;rs4525388;rs2813577;rs7328151;rs1816841	rs1923767; rs1951722; rs1322944; rs2408766; rs8002513	LINC01065; LINC01065 - PCDH8P1	Depressive symptoms (MTAG); Depressive symptoms; Depression; Insomnia
159	13:59237525:A:G	rs35675717	8.94596e-15	1	Primary Auditory Cortex	1	rs35675717	rs9538160	NA - DNAJA1P1	Endometriosis or depression (pleiotropy)
160	13:60349503:C:G	rs341547	4.09772e-11	1	Frontal OPercular Area 3	1	rs341547	NA	NA	NA
160	13:60779722:C:T	rs7997690	4.47816e-12	1	Area STSv posterior	1	rs7997690	rs7333511; rs4886217	RNY4P28 - LINC00434; LINC00434 - TARDBPP2	Educational attainment; Noncognitive aspects of educational attainment
161	13:69571992:A:G	rs1417431	1.14088e-11	1	Middle Insular Area	1	rs1417431	rs9541694	ZDHHC20P4 - SNRPFP3	Anxiety
162	13:99221879:A:G	rs4771307	8.07986e-13	1	Area 33 prime	1	rs4771307	rs9517313	FARP1, STK24	Neuroticism; Depressive symptoms; General factor of neuroticism; Gastroesophageal reflux disease; Educational attainment; Major depressive disorder
163	13:100693002:A:G	rs9513696	9.83364e-11	1	Area 43	1	rs9513696	rs1347190; rs9585327; rs9513696	LINC00554; NDUFA12P1 - PCCA-DT	Hyperopia; Myopia; Ocular disease; Spherical equivalent; High myopia; Myopia (age of diagnosis)
164	14:23476744:G:T	rs12433669	2.27623e-11	1	posterior OFC Complex	1	rs12433669	NA	NA	NA
165	14:42076434:C:T	rs61990289	1.28515e-13	1	Area posterior 47r	1	rs61990289	rs9806026; rs61990288; rs1111179; rs1950835; rs1137567; rs1950829; rs4904738	LINC02315 - LRFN5; LRFN5-DT - LRFN5; NA - LRFN5; LRFN5	Major depressive disorder; Major depressive disorder or stress-related disorder; Bipolar disorder or major depressive disorder; Depression; Neuroticism; Depressive symptoms; Well-being spectrum (multivariate analysis); Positive affect; Alcohol-associated liver disease in non drinkers; Major depressive disorder (MTAG); Anorexia nervosa, attention-deficit/hyperactivity disorder, autism spectrum disorder, bipolar disorder, major depression, obsessive-compulsive disorder, schizophrenia, or Tourette syndrome (pleiotropy)
166	14:47281036:A:G	rs1994728	3.67599e-18	1	Ventral IntraParietal Complex	1	rs1994728	NA	NA	NA
167	14:59074136:A:C	rs160459	1.26154e-20	25	Second Visual Area; Primary Auditory Cortex; Superior Temporal Visual Area; Medial Area 7P; Ventral IntraParietal Complex; Medial IntraParietal Area; Area 45; Area IFJp; Area 13l; Area OP4/PV; Area 52; PreSubiculum; Hippocampus; ProStriate Area; Perirhinal Ectorhinal Cortex; ParaHippocampal Area 3; Area STSd anterior; Area STSd posterior; Area TG dorsal; Area TE2 anterior; Area PF opercular; ParaHippocampal Area 2; Area FST; Insular Granular Complex; Area TG Ventral	2	rs160459;rs10145711	rs170239; rs221326; rs149142; rs10782438; rs186347; rs160459; rs2348215 x rs160459; rs160458; rs191103	RPL9P5 - DACT1; No mapped genes x RPL9P5 - DACT1	Cortical surface area; Cortical thickness (MOSTest); Cortical thickness; aparc-a2009s rh thickness G-temporal-middle; Cortical volume; Language functional connectivity; Brain morphology (MOSTest); Brain morphology (min-P); Cortical surface area (MOSTest); Total PHF-tau (SNP x SNP interaction); Cortical surface area (min-P); Hippocampal subfield CA1 volume (corrected for total hippocampal volume); Dentate gyrus granule cell layer volume (corrected for total hippocampal volume); Hippocampal tail volume (corrected for total hippocampal volume); Left‚Äìright brain asymmetry; Brain shape (segment 1); Whole brain restricted isotropic diffusion (multivariate analysis); Whole brain free water diffusion (multivariate analysis); Whole brain restricted directional diffusion (multivariate analysis); BA-exvivo lh area entorhinal; aparc-a2009s lh area Pole-temporal; Educational attainment
168	14:59628609:C:T	rs74826997	6.22157e-23	26	Primary Visual Cortex; Sixth Visual Area; Second Visual Area; Third Visual Area; Fourth Visual Area; RetroSplenial Complex; Area Lateral Occipital 1; PreCuneus Visual Area; Area 7m; Parieto-Occipital Sulcus Area 1; Area 31p ventral; Lateral Area 7P; Area 6mp; Area OP2-3/VS; Area TA2; Area PFt; ProStriate Area; Perirhinal Ectorhinal Cortex; Area TE2 anterior; Area PFm Complex; Area PGs; Area V6A; Area V4t; Area FST; Area 31pd; Area TG Ventral	6	rs74826997;rs893516;rs2099637;rs77381622;rs17833704;rs11158250	rs117461235; rs17833752; rs4901904; rs73313052; rs2164950; rs74826997; rs76341705; rs201816193; rs79814107; rs113269922; rs56115079; rs78349529; rs4901906; rs79360654; rs143720575; rs75255901	LINC01500; LINC01500 - DAAM1; DAAM1	Cortical thickness; aparc-a2009s rh volume G-precuneus; aparc-a2009s rh volume S-postcentral; aparc-pial rh area precuneus; aparc-DKTatlas rh volume precuneus; aparc-Desikan rh volume precuneus; Cortical thickness (min-P); Brain region volumes; Cortical surface area (visual PC2); Cortical surface area; Cortical volume; aparc-a2009s rh area G-cingul-Post-ventral; aparc-a2009s rh area G-cuneus; aparc-DKTatlas rh area cuneus; aparc-Desikan lh volume lingual; aparc-a2009s lh volume G-oc-temp-med-Lingual; aparc-Desikan rh area cuneus; aparc-pial lh area lingual; aparc-Desikan rh area isthmuscingulate; aparc-DKTatlas lh volume lingual; Vertex-wise sulcal depth; Brain morphology (min-P); Cortical surface area (min-P); aparc-Desikan lh area lateraloccipital; aparc-pial rh area pericalcarine; aparc-DKTatlas lh area lateraloccipital; aparc-pial lh area lateraloccipital; aparc-a2009s lh area G-cuneus; Brain morphology (MOSTest); aparc-Desikan rh volume lingual; aparc-a2009s lh volume S-subparietal; aparc-a2009s rh volume S-calcarine; aparc-Desikan lh area cuneus; IDP T1 FAST ROIs L intracalc cortex; aparc-DKTatlas lh area cuneus; aparc-Desikan lh volume precuneus; aparc-DKTatlas rh volume pericalcarine; aparc-pial lh area cuneus; aparc-DKTatlas lh volume precuneus; BA-exvivo rh volume V1; aparc-Desikan rh volume pericalcarine; Brain shape (segment 7); Vertex-wise cortical surface area; Vertex-wise cortical thickness; Whole brain restricted isotropic diffusion (multivariate analysis); Whole brain free water diffusion (multivariate analysis); Whole brain restricted directional diffusion (multivariate analysis); Cortical thickness (MOSTest); Cortical surface area (MOSTest); aparc-a2009s lh volume S-calcarine; aparc-Desikan lh area lingual; aparc-Desikan lh area pericalcarine; aparc-Desikan lh area precuneus; aparc-pial rh area cuneus; aparc-pial rh area lingual; aparc-pial rh area superiorparietal; BA-exvivo lh area V1; BA-exvivo lh area V2; aparc-DKTatlas lh thickness cuneus; aparc-a2009s rh area S-calcarine; aparc-Desikan lh thickness cuneus; aparc-a2009s rh area G-oc-temp-med-Lingual; aparc-a2009s rh area G-precuneus; IDP T1 FAST ROIs R intracalc cortex; IDP T1 FAST ROIs L supracalc cortex; rfMRI connectivity (ICA100 edge 614); BA-exvivo rh area V1; BA-exvivo rh area V2; aparc-DKTatlas lh area lingual; aparc-DKTatlas lh area pericalcarine; aparc-DKTatlas lh area precuneus; aparc-Desikan rh volume cuneus; aparc-Desikan lh volume cuneus; aparc-Desikan lh volume lateraloccipital; aparc-Desikan lh volume pericalcarine; aparc-DKTatlas rh volume lingual; aparc-a2009s lh volume G-cuneus; aparc-pial lh area pericalcarine; aparc-pial lh area precuneus; aparc-Desikan rh area lingual; aparc-Desikan rh area pericalcarine; aparc-Desikan rh area precuneus; aparc-DKTatlas rh area lingual; aparc-DKTatlas rh area pericalcarine; aparc-DKTatlas rh area precuneus; aparc-DKTatlas lh volume pericalcarine; aparc-DKTatlas rh volume cuneus; BA-exvivo rh volume V2; aparc-DKTatlas lh volume cuneus; aparc-DKTatlas lh volume lateraloccipital; BA-exvivo lh volume V1; BA-exvivo lh volume V2; aparc-a2009s rh volume G-cuneus; aparc-a2009s lh area S-subparietal; aparc-a2009s lh area G-oc-temp-med-Lingual; aparc-a2009s lh area S-calcarine; Left‚Äìright brain asymmetry; IDP dMRI ProbtrackX L2 fma; IDP dMRI ProbtrackX MD fma; aparc-DKTatlas rh volume supramarginal; aparc-Desikan rh volume supramarginal; IDP dMRI ProbtrackX L3 fma; IDP dMRI ProbtrackX FA fma; IDP dMRI ProbtrackX OD fma; IDP dMRI ProbtrackX ISOVF fma; aparc-a2009s lh area G-cingul-Post-ventral; aparc-pial rh area supramarginal; aparc-Desikan rh area supramarginal; aparc-DKTatlas rh area supramarginal; rfMRI connectivity (ICA100 edge 619); aparc-a2009s rh area G-pariet-inf-Supramar; aparc-a2009s rh volume S-oc-middle+Lunatus; rfMRI connectivity ICA-features 4
169	14:75352555:C:T	rs731165	2.34892e-21	3	Primary Visual Cortex; Area ventral 23 a+b; Area OP2-3/VS	4	rs731165;rs7154563;rs12434356;rs878206	rs2111703; rs2193596; rs10144845; rs2270431; rs12896360; rs2058919; rs61978928; rs61978932; rs4903265; rs731165; rs2300598; rs55707505; rs17102884	FCF1; YLPM1; PROX2, YLPM1; PROX2 - DLST; DLST; RPS6KL1	Lung function (FEV1/FVC); Suffering from nerves; Depressed affect; Neuroticism; Neurociticism; Feeling fed-up; Experiencing mood swings; General factor of neuroticism; Neuroticism conditioned on educational attainment (multi-trait conditioning and joint analysis); Red cell distribution width; Low density lipoprotein cholesterol levels; Parental longevity (father's attained age); Parental longevity (both parents in top 10%); Parental longevity (combined parental attained age, Martingale residuals); Alanine levels; Monocyte count; Brain morphology (MOSTest); Migraine
170	14:98628233:C:T	rs10151485	9.46164e-26	3	Ventral Area 24d; Area anterior 47r; Area TF	1	rs10151485	rs76715069; rs1461587; rs28415454; rs10143433; rs8009025; rs75791745; rs1461583; rs1461584; rs7159716; rs77653640; rs17775184; rs79470265	NA - LINC02295; LINC02295; LINC02295 - RN7SL714P; LINC02295 - NA	Age at first sexual intercourse; Lymphocyte count; Medication use (calcium channel blockers); Insomnia; Systolic blood pressure; Biological sex; Self-reported math ability (MTAG); Lymphocyte percentage of white cells; Pulse pressure; General cognitive ability
171	14:100350017:C:T	rs3783324	1.66014e-55	9	RetroSplenial Complex; Ventral Area 6; Area OP4/PV; Posterior Insular Area 2; Middle Insular Area; Anterior Agranular Insula Complex; Frontal OPercular Area 3; Area PGs; posterior OFC Complex	3	rs3783324;rs56112547;rs10150279	rs3783324; rs746698; rs10131519; rs1998385; rs28811568; rs3783327; rs113953439	EML1	aparc-DKTatlas rh area insula; Brain shape (segment 5); Brain morphology (MOSTest); Cortical thickness (MOSTest); Vertex-wise cortical thickness; Coronary artery disease; High density lipoprotein cholesterol levels; Cortical thickness; Whole brain free water diffusion (multivariate analysis); Whole brain restricted directional diffusion (multivariate analysis)
172	14:104058014:A:C	rs4900582	7.41474e-12	1	Area 6mp	2	rs4900582;rs12893668	rs4900582	COA8, KLC1	Insomnia
172	14:104188920:A:G	rs12894657	1.04541e-18	2	Area Lateral IntraParietal dorsal; Area PFt	2	rs12894657;rs12893668	rs4906365; rs12890837; rs10873538; rs12147741; rs8009147; rs12879529; rs10083370; rs11160767; rs6576006	PPP1R13B; LINC00637	Insomnia; Hemoglobin; Schizophrenia; Autism spectrum disorder or schizophrenia; Schizophrenia vs ADHD (ordinary least squares (OLS)); General risk tolerance (MTAG); Problematic alcohol use (MTAG); Number of sexual partners
173	15:38838264:C:T	rs8035957	8.0237e-16	1	Area 9 Middle	1	rs8035957	rs7403531; rs8035957; rs28582094; rs12593201; rs36027443	RASGRP1	Type 2 diabetes; Type 1 diabetes; Mild age-related type 2 diabetes; Medication use (drugs used in diabetes); Hypothyroidism
173	15:39097573:A:G	rs28641813	2.54562e-08	13	Primary Motor Cortex; Primary Sensory Cortex; Premotor Eye Field; IntraParietal Sulcus Area 1; PeriSylvian Language Area; Superior Temporal Visual Area; Dorsal area 6; Area 8BM; Anterior IntraParietal Area; Area IntraParietal 2; Area PF Complex; VentroMedial Visual Area 2; Lateral Belt Complex	1	rs28641813	rs62007693	LINC02694	Cortical thickness (MOSTest)
173	15:39372060:C:T	rs12372998	3.73764e-10	15	Premotor Eye Field; Area V3A; PreCuneus Visual Area; Area 1; Ventral Area 6; Area Posterior 24 prime; RetroInsular Cortex; Area PFcm; ProStriate Area; Area TE1 posterior; Area TemporoParietoOcci pital Junction 3; Area PGp; Area PFm Complex; Area 31a; Para-Insular Area	1	rs12372998	rs990579; rs56111333; rs1841440	LINC02694	Lung function (FVC); IDP dMRI TBSS OD Tapetum R; Brain shape (segment 1)
173	15:39623847:C:G	rs10851383	4.37043e-12	17	Primary Sensory Cortex; Area 55b; Area 5m ventral; Area 7PC; Area 3a; Ventral Area 6; Area IFJa; Inferior 6-8 Transitional Area; Area 43; Area OP4/PV; Frontal OPercular Area 3; Frontal OPercular Area 2; Area PFt; Anterior IntraParietal Area; Area PF opercular; Area PF Complex; Insular Granular Complex	5	rs10851383;rs17621729;rs72722978;rs16968876;rs4328411	rs10851383; rs11070185; rs10851385	C15orf54	Brain region volumes; Cortical surface area; Cortical thickness
173	15:39633904:A:G	rs2033939	3.20334e-39	40	Primary Motor Cortex; Primary Sensory Cortex; Frontal Eye Fields; Premotor Eye Field; Area 55b; Superior Frontal Language Area; Area 23d; Area 31p ventral; Area 5m; Area 5m ventral; Area 5L; Lateral Area 7A; Area 7PC; Area 3a; Dorsal area 6; Area 6mp; Ventral Area 6; Area 33 prime; Area 44; Area 45; Area 47l (47 lateral); Area IFJa; Area Lateral IntraParietal dorsal; Inferior 6-8 Transitional Area; Area 43; Area OP4/PV; RetroInsular Cortex; Area TA2; Anterior Agranular Insula Complex; Frontal OPercular Area 3; Frontal OPercular Area 2; Area PFt; Anterior IntraParietal Area; Area IntraParietal 2; Area PF opercular; Area PF Complex; Insular Granular Complex; Area Frontal Opercular 5; Lateral Belt Complex; Para-Insular Area	7	rs2033939;rs16968876;rs978740;rs1837636;rs4328411;rs17621729;rs72722978	rs11639391; rs71471500; rs7182018; rs2033939; rs1080066; rs1440802; rs17694988; rs4924345; rs4924346; rs28520337	LINC02915 - THBS1; C15orf54	BA-exvivo rh area BA4a; aparc-Desikan rh volume supramarginal; Cortical thickness; Cortical surface area; Cortical volume; aparc-a2009s rh area S-precentral-sup-part; BA-exvivo rh area BA6; Brain rsFMRI measurement (functional connectivity) (Net_Edge_ICA2); Voxel-wise structural brain imaging measurements; aparc-Desikan rh volume parstriangularis; Brain region volumes; aparc-a2009s lh volume S-precentral-sup-part; aparc-a2009s rh volume S-front-inf; aparc-a2009s rh volume S-precentral-sup-part; aparc-pial lh area supramarginal; BA-exvivo lh area BA2; aparc-DKTatlas rh thickness postcentral; aparc-a2009s lh thickness G-postcentral; aparc-a2009s lh thickness S-postcentral; aparc-a2009s rh thickness G-postcentral; BA-exvivo rh thickness BA3b; aparc-DKTatlas lh thickness postcentral; aparc-Desikan rh thickness postcentral; BA-exvivo lh thickness BA1; BA-exvivo lh thickness BA2; BA-exvivo lh thickness BA3b; BA-exvivo rh thickness BA1; BA-exvivo rh thickness BA2; aparc-Desikan lh thickness postcentral; aparc-a2009s rh area G+S-subcentral; aparc-a2009s rh area G-pariet-inf-Supramar; aparc-DKTatlas lh area supramarginal; aparc-Desikan lh area supramarginal; BA-exvivo lh volume BA6; aparc-a2009s rh volume G+S-subcentral; aparc-a2009s lh area S-postcentral; aparc-a2009s lh area G-pariet-inf-Supramar; Whole brain restricted isotropic diffusion (multivariate analysis); Whole brain free water diffusion (multivariate analysis); Brain morphology (MOSTest); Cortical thickness (MOSTest); Cortical surface area (MOSTest); aparc-a2009s lh volume G-postcentral; aparc-a2009s lh volume S-central; aparc-a2009s rh volume G-precentral; aparc-a2009s rh volume S-central; aparc-pial rh area postcentral; aparc-pial rh area precentral; BA-exvivo lh area BA6; IDP T1 FAST ROIs R precentral gyrus; aparc-a2009s rh area S-central; aparc-a2009s rh area G-precentral; rfMRI connectivity (ICA100 edge 567); BA-exvivo rh area BA3a; BA-exvivo rh area BA3b; BA-exvivo rh area BA4p; aparc-DKTatlas rh volume postcentral; aparc-DKTatlas rh volume precentral; aparc-pial lh area postcentral; aparc-Desikan rh area precentral; aparc-DKTatlas rh area precentral; BA-exvivo rh volume BA3a; BA-exvivo rh volume BA3b; BA-exvivo rh volume BA4a; BA-exvivo rh volume BA4p; BA-exvivo rh volume BA6; aparc-Desikan rh volume postcentral; aparc-Desikan rh volume precentral; BA-exvivo lh volume BA1; BA-exvivo lh volume BA4p; BA-exvivo rh volume BA1; aparc-a2009s rh volume G-postcentral; aparc-a2009s lh area S-precentral-sup-part; aparc-a2009s lh area G-postcentral; aparc-Desikan lh area precentral; IDP T1 FAST ROIs L precentral gyrus; wg lh intensity-contrast postcentral; aparc-DKTatlas lh area precentral; aparc-Desikan lh volume precentral; aparc-pial lh area precentral; aparc-DKTatlas lh volume precentral; BA-exvivo lh volume BA3a; aparc-a2009s lh area G-precentral; Whole brain restricted directional diffusion (multivariate analysis); Language functional connectivity; aparc-a2009s lh volume G-precentral; aparc-DKTatlas lh area postcentral; aparc-Desikan rh area postcentral; Brain imaging measurements; aparc-Desikan rh volume parsopercularis; aparc-a2009s lh volume S-intrapariet+P-trans; aparc-pial rh area parsopercularis; aparc-pial rh area parstriangularis; aparc-pial rh area superiorparietal; aparc-a2009s rh area S-intrapariet+P-trans; aparc-Desikan lh volume postcentral; aparc-Desikan lh volume supramarginal; aparc-DKTatlas rh volume parsopercularis; aparc-a2009s lh volume G+S-subcentral; aparc-Desikan rh area parsopercularis; aparc-DKTatlas rh area parsopercularis; aparc-DKTatlas lh volume postcentral; aparc-Desikan rh volume superiorparietal; BA-exvivo lh volume BA3b; aparc-a2009s lh area S-intrapariet+P-trans; aparc-a2009s rh area G-postcentral; aparc-DKTatlas rh volume parstriangularis; aparc-DKTatlas rh area postcentral; aparc-a2009s lh area G+S-subcentral; aparc-a2009s lh volume S-postcentral; aparc-a2009s rh volume Lat-Fis-ant-Vertical; aparc-a2009s rh area S-postcentral; aparc-DKTatlas lh area superiorparietal; aparc-Desikan lh volume superiorparietal; aparc-Desikan lh area superiorparietal; aparc-pial lh area superiorparietal
174	15:40998904:A:C	rs7175401	4.08997e-18	2	Area 3a; Rostral Area 6	2	rs7175401;rs11070283	rs12437696; rs8036817; rs2928140; rs11855560; rs200080101	Metazoa_SRP - KNL1; KNL1 - RAD51-AS1; RAD51; RAD51 - RMDN3	Waist-hip ratio; Red cell distribution width; Waist-to-hip ratio adjusted for BMI; General cognitive ability; Anxiety and stress-related disorders; Hip circumference adjusted for BMI
175	15:46935126:A:G	rs494237	6.09521e-12	1	Posterior InferoTemporal complex	1	rs494237	NA	NA	NA
176	15:66408090:C:T	rs72744438	1.19371e-11	1	Area 8Ad	1	rs72744438	NA	NA	NA
177	15:78076272:C:T	rs12902224	2.5402e-12	1	Area STSd anterior	1	rs12902224	rs4624137	LINGO1	Metabolite levels
178	15:91422543:C:T	rs8039305	1.09752e-39	5	PreCuneus Visual Area; Area Lateral IntraParietal ventral; Area OP4/PV; Frontal OPercular Area 2; Area TF	1	rs8039305	rs6145676; rs17514846; rs8039305; rs6224; rs4702; rs2071382; rs11539637; rs7183988; rs7177338; rs1894401	FURIN; FES	Insomnia; White blood cell count; Parental longevity (father's attained age); Parental longevity (combined parental age at death); Parental longevity (combined parental attained age, Martingale residuals); Mean arterial pressure; Hypertension; Systolic blood pressure; Coronary artery disease; Schizophrenia; Opioid use disorder (MTAG); Apolipoprotein A1 levels; Neutrophil count; Bipolar disorder (MTAG); Major depressive disorder (MTAG); Schizophrenia (MTAG); Medication use (HMG CoA reductase inhibitors); Parental lifespan; Aging traits (healthspan, parental lifespan or longevity) (multivariate analysis); Balding type 1; Left-handedness; Brain morphology (MOSTest); General risk tolerance (MTAG); Number of sexual partners; Autism spectrum disorder or schizophrenia; Age at first sexual intercourse; Feeling hurt; Neuropsychiatric disorders; Cognitive ability, years of educational attainment or schizophrenia (pleiotropy); Childhood maltreatment; Anorexia nervosa, attention-deficit/hyperactivity disorder, autism spectrum disorder, bipolar disorder, major depression, obsessive-compulsive disorder, schizophrenia, or Tourette syndrome (pleiotropy); Vertex-wise cortical thickness; Risk-taking behavior (multivariate analysis); Vertex-wise sulcal depth; Whole brain restricted directional diffusion (multivariate analysis); Appendicular lean mass; Cortical thickness; Bipolar disorder; Externalizing behaviour (multivariate analysis); Language functional connectivity; Major depressive disorder; Common executive function; Male-pattern baldness; Pulse pressure; Coronary artery disease (myocardial infarction, percutaneous transluminal coronary angioplasty, coronary artery bypass grafting, angina or chromic ischemic heart disease); Post-traumatic stress disorder (mental health questionnaire or predicted); Birth weight; Offspring birth weight; Medication use (beta blocking agents); Whole brain free water diffusion (multivariate analysis); Angina pectoris; Whole brain restricted isotropic diffusion (multivariate analysis); Cortical surface area; Vertex-wise cortical surface area; Medication use (diuretics); Stable angina pectoris; Myocardial infarction; Medication use (antithrombotic agents)
179	16:6328922:A:G	rs17219976	1.64729e-18	2	Area Lateral IntraParietal ventral; Area TE2 anterior	1	rs17219976	NA	NA	NA
180	16:21614009:C:T	rs2369818	4.86353e-19	1	Second Visual Area	1	rs2369818	rs11646401; rs2369818; rs12923444	METTL9, METTL9	Help-seeking from a GP; Major depressive disorder (MTAG); Major depressive disorder; Depression
181	16:73090039:A:G	rs8048267	1.58723e-11	1	Area anterior 47r	1	rs8048267	rs7404072	ZFHX3	Low density lipoprotein cholesterol levels
182	16:77118164:A:G	rs1827442	1.34972e-15	1	VentroMedial Visual Area 2	2	rs1827442;rs284996	NA	NA	NA
183	16:87225143:A:G	rs4843560	6.13012e-29	32	Medial Superior Temporal Area; Seventh Visual Area; Fusiform Face Complex; Area V3B; Posterior InferoTemporal complex; Medial Area 7P; Area 23d; Area 5m; Area 5m ventral; Area 23c; Dorsal Area 24d; Ventral Area 24d; Supplementary and Cingulate Eye Field; Medial Area 7A; Area 8BM; Area 10d; Area 10v; Area anterior 10p; Area 11l; Orbital Frontal Complex; Area 6 anterior; Area OP1/SII; Area OP2-3/VS; RetroInsular Cortex; Perirhinal Ectorhinal Cortex; Area IntraParietal 0; ParaHippocampal Area 2; VentroMedial Visual Area 2; Area 31a; Area Frontal Opercular 5; Area TG Ventral; Lateral Belt Complex	7	rs4843560;rs4240791;rs7500241;rs10863183;rs62056161;rs4843576;rs62056167	rs9888792; rs12711472; rs12711473; rs9937293; rs4843227; rs4843560; rs4843226; rs4843559; rs4843558; rs9933149; rs12920553; rs12921170; rs56023709; rs11644651; rs7191546; rs4843555; rs12149643; rs4843554; rs4843553; rs4843552; rs8047567; rs55807115	C16orf95	IDP dMRI ProbtrackX MO str r; Subcortical volume (MOSTest); Vertex-wise sulcal depth; White matter microstructure (axial diusivities); Brain morphology (MOSTest); Cortical thickness (MOSTest); Lateral ventricular volume in normal aging; Cortical thickness; Cortical thickness (min-P); White matter microstructure (mode of anisotropy); White matter microstructure (fractional anisotropy); Cortical volume; IDP dMRI TBSS MO Body of corpus callosum; IDP dMRI TBSS OD Body of corpus callosum; Brain region volumes; Cortical surface area (MOSTest); IDP dMRI TBSS OD Superior corona radiata L; Vertex-wise cortical surface area; Cortical surface area; Whole brain restricted isotropic diffusion (multivariate analysis); Whole brain restricted directional diffusion (multivariate analysis); aseg global volume 4th-Ventricle; Vertex-wise cortical thickness; Cerebrospinal fluid p-tau levels; IDP dMRI ProbtrackX FA str l; White matter microstructure (radial diusivities); Whole brain free water diffusion (multivariate analysis); White matter hyperintensity volume; IDP dMRI ProbtrackX ISOVF slf l; IDP dMRI ProbtrackX ISOVF slf r; IDP dMRI ProbtrackX ISOVF ilf l; Brain shape (segment 1); IDP dMRI TBSS MO Superior corona radiata L; aseg global volume VentricleChoroid; Brain morphology (min-P); Subcortical volume (min-P); IDP dMRI ProbtrackX OD str l; IDP dMRI ProbtrackX OD str r; IDP dMRI ProbtrackX ISOVF cgc l; White matter microstructure (mean diusivities); IDP dMRI ProbtrackX MO str l; White matter hyperintensity volume (adjusted for hypertension); White matter hyperintensity volume x hypertension interaction (2df); IDP dMRI TBSS MO Superior corona radiata R; IDP dMRI TBSS MO Posterior corona radiata R
184	17:8090908:A:G	rs1476161	7.05977e-15	2	Dorsal Area 24d; Area OP1/SII	3	rs1476161;rs11650309;rs11655447	rs10889656 x rs8064449; rs2815385 x rs8064449	No mapped genes x TMEM107	Total PHF-tau (SNP x SNP interaction)
185	17:43903842:C:T	rs62057151	6.62655e-26	21	Third Visual Area; Fourth Visual Area; Eighth Visual Area; Area 33 prime; Area 10r; Polar 10p; Area 13l; Area OP4/PV; Area OP1/SII; Area 52; Area PFt; Area STSd posterior; Area TE1 anterior; Area TF; Area PH; Area TemporoParietoOcci pital Junction 2; VentroMedial Visual Area 1; VentroMedial Visual Area 2; Area s32; posterior OFC Complex; Area STSv anterior	1	rs62057151	rs79724577; rs4763; rs62064597; rs62064598; rs73984391; rs62064641; rs12936645; rs35519908; rs12949256; rs34465449; rs56168933; rs11012; rs35354512; rs17631303; rs2684641; rs35329349; rs1971631; rs143982995; rs149366495; rs56192752; rs375822897; rs112275793; rs144733372; rs1879586; rs113322852; rs146746174; rs62065452; rs62065453; rs62064364; rs1724438; rs79742625; rs2668674; rs769375; rs2668680; rs1724429; rs2458198; rs62064395; rs112010353; rs564850730; rs112327620; rs1724411; rs2463523; rs1724417; rs1614886; rs55826010; rs186806998; rs143246821; rs385199; rs440778; rs150180355; rs391338; rs62066084; rs28768976; rs112997627; rs675600; rs365825; rs2942168; rs393152; rs439945; rs417968; rs241036; rs241033; rs1724409; rs62053943; rs1635298; rs1635291; rs62055691; rs1635288; rs55974014; rs62055696; rs62055701; rs76539714; rs57222984; rs76761706; rs80143279; rs17688916; rs112123127; rs61667602; rs62056934; rs564681262; rs1358071; rs75022332; rs77804065; rs17563683; rs9906974; rs7207400; rs12150672; rs79172804; rs17426174; rs56214516; rs62055888; rs11079718; rs55657917; rs58089049; rs62055935; rs79730878; rs60814418; rs113518470; rs56303031; rs62057061; rs111433752; rs62057070; rs56319902; rs8072451; rs62057107; rs79600142; rs4327090; rs62057151; rs17689882; rs16940672; rs1876829; rs62054807; rs2316766; rs2106786; rs2106785; rs12185233; rs12185268; rs12373123; rs12373142; rs12373124; rs12373168; rs17690703; rs17769552; rs10445365; rs10445366; rs10445367; rs10445368; rs142955985; rs79412431; rs62055489; rs10491140; rs2214258; rs62055544; rs62055546; rs76324150; rs62056789; rs1864325; rs17563986; rs113568679; rs192818565; rs17649553; rs17564829; rs79857651; rs56072903; rs12150229; rs62061733; rs62061734; rs112568425; rs111825734; rs4327091; rs242559; rs62062797; rs55746658; rs17650842; rs62063281; rs56280951; rs117124984; rs118087478; rs77875796; rs1981997; rs3785884; rs62063786; rs919462; rs112385572; rs112572874; rs1052553; rs56108300; rs8070723; rs62064667; rs1991556; rs370558872; rs62062271; rs58879558; rs62062288; rs17652520; rs112333322; rs113434679; rs143364530; rs193236081; rs974295; rs80028338; rs8080583; rs55692232; rs371996525; rs111676341; rs16940904; rs9303525; rs17577094; rs76640332; rs78929339; rs4630591; rs35524223; rs4606752; rs17577369; rs17661015; rs4471723; rs79301522; rs2077551; rs1918800; rs1819040; rs2696589; rs2222746; rs80103986; rs2696579; rs114974956; rs1918793; rs2532300; rs62060891; rs2696658; rs1881193; rs35643216; rs2532263; rs2532253; rs2532252; rs2696697; rs74693982; rs2732596; rs62060954; rs2696455; rs548785130; rs2696457; rs2469933; rs2668690; rs2732631; rs78826239; rs142920272; rs2532402; rs2261497; rs2532395; rs62070949; rs2696682; rs2532389; rs2532387; rs2532386; rs62073099; rs2532384; rs2696668; rs2696591; rs2696606; rs2732714; rs2668639; rs555203107; rs2696618; rs56368550; rs2696625; rs2458185; rs2696630; rs2957316; rs2950015; rs71375338; rs2696422; rs139077859; rs147431626; rs2732689; rs550530305; rs2532349; rs77917260; rs2950706; rs2732650; rs2732655; rs2696557; rs112665297; rs2732708; rs2732706; rs36050210; rs2732702; rs2261201; rs2732699; rs371894855; rs2696532; rs2696524; rs17665188; rs75067210; rs2696518; rs184837332; rs2696500; rs2732614; rs578102530; rs2696497; rs2957297; rs62073233; rs1863114; rs557236423; rs371758411; rs369234167; rs199913382; rs116956554; rs374952396; rs77819282; rs199461; rs199441; rs1378358; rs538628; rs183211; rs169201; rs199456; rs7224296; rs199453; rs199447; rs199443; rs199535; rs9896243; rs199533; rs9912530; rs199529; rs199528; rs199526; rs199525; rs199515; rs199512; rs199510; rs415430; rs199505; rs70600; rs199504; rs199503; rs199501; rs916888; rs199499; rs199498	RNA5SP443 - ARHGAP27; ARHGAP27; ARHGAP27 - PLEKHM1; PLEKHM1; PLEKHM1 - LRRC37A4P; RDM1P1 - DND1P1; LRRC37A4P, LRRC37A4P; DND1P1 - MAPK8IP1P2; MAPK8IP1P2, MAPK8IP1P2; MAPK8IP1P2 - RPS26P8; RPS26P8 - LINC02210; LINC02210-CRHR1, LINC02210-CRHR1, LINC02210, LINC02210; LINC02210, LINC02210, LINC02210-CRHR1, LINC02210-CRHR1; LINC02210-CRHR1, LINC02210-CRHR1; CRHR1, CRHR1, CRHR1, LINC02210-CRHR1, LINC02210-CRHR1; CRHR1, CRHR1, CRHR1, LINC02210-CRHR1, LINC02210-CRHR1, MAPT-AS1, MAPT-AS1, MAPT-AS1; LINC02210-CRHR1, LINC02210-CRHR1, CRHR1, CRHR1, CRHR1, MAPT-AS1, MAPT-AS1, MAPT-AS1; MAPT-AS1, MAPT-AS1, MAPT-AS1, CRHR1, CRHR1, CRHR1, LINC02210-CRHR1, LINC02210-CRHR1; CRHR1, CRHR1, CRHR1, MAPT-AS1, MAPT-AS1, MAPT-AS1, LINC02210-CRHR1, LINC02210-CRHR1; MAPT-AS1, MAPT-AS1, MAPT-AS1, LINC02210-CRHR1, LINC02210-CRHR1, CRHR1, CRHR1, CRHR1; LINC02210-CRHR1, LINC02210-CRHR1, MAPT-AS1, MAPT-AS1, MAPT-AS1, CRHR1, CRHR1, CRHR1; MAPT-AS1, MAPT-AS1, MAPT-AS1; SPPL2C, SPPL2C, SPPL2C, MAPT-AS1, MAPT-AS1, MAPT-AS1; MAPT-AS1, MAPT-AS1, MAPT-AS1, SPPL2C, SPPL2C, SPPL2C; MAPT-IT1, MAPT-IT1, MAPT-IT1, MAPT, MAPT, MAPT; MAPT, MAPT, MAPT; KANSL1, KANSL1, KANSL1; KANSL1, KANSL1, KANSL1, KANSL1-AS1, KANSL1-AS1, KANSL1-AS1; KANSL1 - MAPK8IP1P1; MAPK8IP1P1, MAPK8IP1P1; MAPK8IP1P1 - ARL17B; ARL17B, ARL17B, ARL17B; LRRC37A, LRRC37A, ARL17B, ARL17B, ARL17B; ARL17B, ARL17B, ARL17B, LRRC37A, LRRC37A; NSFP1, NSFP1, NSFP1; NSFP1 - RDM1P2; LRRC37A2, ARL17A; ARL17A, LRRC37A2; NSF, NSF, NSF; NSF - WNT3; WNT3	IDP dMRI TBSS ICVF Retrolenticular part of internal capsule L; IDP dMRI ProbtrackX MD atr l; IDP dMRI TBSS ICVF Anterior corona radiata R; Breast cancer; White matter microstructure (axial diusivities); Systolic blood pressure; General factor of neuroticism; IDP dMRI TBSS L3 Anterior corona radiata L; Worry; White blood cell count; Spherical equivalent; White matter microstructure (mean diusivities); Hemoglobin levels; Neuroticism conditioned on cognitive performance (multi-trait conditioning and joint analysis); Cortical surface area (global PC1); Parkinson's disease; Neuroticism conditioned on self-rated math ability (multi-trait conditioning and joint analysis); Neuroticism conditioned on highest math class (multi-trait conditioning and joint analysis); Ovarian cancer in BRCA1 mutation carriers; Common executive function; Dietary macronutrient intake (multi-trait analysis); Alzheimer's disease or educational attainment (pleiotropy); Cortical volume; Educational attainment (years of education); Neuroticism conditioned on average household income before tax (multi-trait conditioning and joint analysis); Neuroticism conditioned on Townsend deprivation index (multi-trait conditioning and joint analysis); Neuroticism conditioned on educational attainment (multi-trait conditioning and joint analysis); Heel bone mineral density; Aspartate aminotransferase levels; Male-pattern baldness; Remission after SSRI treatment in MDD or neuroticism; Serous invasive ovarian cancer; High-grade serous ovarian cancer; Epithelial ovarian cancer; Invasive epithelial ovarian cancer; Neuroticism; Cognitive aspects of educational attainment; Self-reported math ability (MTAG); Cognitive performance; Cognitive performance (MTAG); aparc-Desikan rh volume fusiform; aparc-Desikan rh area lateraloccipital; aparc-DKTatlas rh area lateraloccipital; Irritable mood; Feeling nervous; Liver enzyme levels (alkaline phosphatase); Macular thickness; IDP dMRI TBSS L3 Anterior limb of internal capsule L; Eosinophil counts; IDP dMRI TBSS MD Cingulum cingulate gyrus R; Mouth ulcers; Left ventricular mass to end-diastolic volume ratio; Left ventricular mass; Left ventricle wall thickness; IDP dMRI TBSS L3 Superior fronto-occipital fasciculus L; Alcohol consumption (drinks per week) (MTAG); Problematic alcohol use (MTAG); aparc-Desikan lh area TotalSurface; aparc-pial rh area TotalSurface; IDP T1 SIENAX white normalised volume; IDP T1 SIENAX white unnormalised volume; aparc-Desikan rh area TotalSurface; IDP dMRI TBSS L3 Genu of corpus callosum; IDP dMRI TBSS MD Anterior corona radiata L; IDP dMRI TBSS L2 Genu of corpus callosum; IDP dMRI ProbtrackX MD str l; Self-reported math ability; Shellfish liking; Hemoglobin; Osteoarthrosis (time to event); IDP dMRI ProbtrackX L1 atr l; Ratio of omega-6 fatty acids to omega-3 fatty acids; F-oily fish liking (derived food-liking factor); F-seafood liking (derived food-liking factor); F-fish liking (derived food-liking factor); Baked/steamed fish liking; IDP dMRI TBSS MD Anterior limb of internal capsule L; aparc-a2009s lh thickness S-orbital-H-Shaped; Lung function (FVC); Lung function (FEV1); Daytime nap; aparc-pial lh area TotalSurface; aseg rh volume CerebralWhiteMatter; aseg lh volume CerebralWhiteMatter; IDP T1 SIENAX brain-unnormalised volume; IDP T1 SIENAX brain-normalised volume; aseg global volume BrainSeg; aseg global volume BrainSegNotVent; aseg global volume BrainSegNotVentSurf; aseg global volume SupraTentorial; aseg global volume SupraTentorialNotVent; IDP dMRI TBSS L3 Anterior limb of internal capsule R; Whole brain free water diffusion (multivariate analysis); Hypertrophic cardiomyopathy; Hypertrophic cardiomyopathy (sarcomere negative); Eye color; Sum neutrophil eosinophil counts; Granulocyte count; Sum basophil neutrophil counts; Myeloid white cell count; Neutrophil count; Corticobasal degeneration; IDP dMRI TBSS L1 Uncinate fasciculus L; IDP dMRI ProbtrackX L1 str r; Educational attainment; Experiencing mood swings; Menarche (age at onset); Bitter alcoholic beverage consumption; Parkinson's disease or first degree relation to individual with Parkinson's disease; White matter microstructure (radial diusivities); A body shape index; Schizophrenia; Alcohol consumption (heavy vs. light/non-drinkers); Alcohol consumption (drinks per week); aparc-a2009s lh area S-collat-transv-ant; Left-handedness; Physical activity; aparc-Desikan lh area fusiform; aparc-DKTatlas lh area fusiform; IDP dMRI TBSS L1 External capsule R; Albumin levels; Snoring; Sardines liking; Neurociticism; Sensitivity to environmental stress and adversity; Feeling worry; Sleep duration (long sleep); Total testosterone levels; IDP dMRI TBSS MD Anterior limb of internal capsule R; Maximum habitual alcohol consumption; COVID-19 (hospitalized vs population); COVID-19 (critical illness vs population); Vertex-wise cortical surface area; Vertex-wise cortical thickness; IDP dMRI TBSS L1 Superior longitudinal fasciculus R; Worry too long after an embarrassing experience; Headache; Feeling guilty; Hematocrit; Hemoglobin concentration; Eosinophil percentage of white cells; Alzheimer's disease in APOE e4- carriers; Height; Red blood cell count; IDP dMRI TBSS MD Superior fronto-occipital fasciculus R; IDP dMRI TBSS MD Superior fronto-occipital fasciculus L; IDP dMRI TBSS L2 Superior fronto-occipital fasciculus L; IDP dMRI TBSS ICVF Superior fronto-occipital fasciculus R; IDP dMRI TBSS ICVF Superior fronto-occipital fasciculus L; IDP dMRI TBSS MD Superior corona radiata L; IDP dMRI TBSS L1 Superior fronto-occipital fasciculus R; Intelligence (MTAG); Disruptive behavior (multivariate analysis); Feeling fed-up; Medication use (antithrombotic agents); Reticulocyte count; Accelerometer-based physical activity measurement (average acceleration); Feeling hurt; Physical activity (overall physical activity time); Lymphocyte count; Joint mobility (Beighton score); Depressed affect; Cortical surface area; Vertex-wise sulcal depth; Subcortical brain region volumes; Educational attainment (MTAG); Highest math class taken (MTAG); Highest math class taken; Household income (MTAG); Waist-to-hip ratio adjusted for BMI; Waist-hip ratio; White matter microstructure (fractional anisotropy); Cortical thickness; Brain region volumes; Alzheimer's disease (age of onset) in APOE e4 non-carriers; Chronic obstructive pulmonary disease; Attention deficit hyperactivity disorder or autism spectrum disorder or intelligence (pleiotropy); Idiopathic pulmonary fibrosis; Hand grip strength; IDP dMRI ProbtrackX L2 atr l; IDP dMRI TBSS ICVF Anterior limb of internal capsule R; Age at first birth; Cortical surface area (MOSTest); FEV1; Peak expiratory flow; Refractive error; Household income; Generalized anxiety disorder (phenotype risk score); Generalized anxiety disorder (mental health questionnaire or predicted); Post-traumatic stress disorder (mental health questionnaire or predicted); Post-traumatic stress disorder (phenotype risk score); Lumbar spine bone mineral density; Cognitive ability (MTAG); Cognitive ability; Educational attainment (college completion); Primary biliary cirrhosis; Herring liking; F-small fish liking (derived food-liking factor); Mackerel liking; Ease of getting up in the morning; Sleep duration; Immature fraction of reticulocytes; IDP dMRI TBSS MD Anterior corona radiata R; General cognitive ability; High light scatter reticulocyte count; Glaucoma (primary open-angle); High-sensitivity cardiac troponin T levels (MTAG); High-sensitivity cardiac troponin I concentration (MTAG); Number of sexual partners; Osteoarthritis (hip); Risk-taking behavior (multivariate analysis); F-strong vegetable liking (derived food-liking factor); Feeling miserable; Occupational attainment; Interstitial lung disease; Free testosterone levels; Type 1 diabetes; Progressive supranuclear palsy; Lifetime smoking; Lifetime smoking (without educational attainment); IDP dMRI TBSS L1 Anterior corona radiata L; Alcohol consumption; IDP dMRI TBSS ICVF Genu of corpus callosum; Low testosterone levels; Mean reticulocyte volume; Bioavailable testosterone levels; Mean spheric corpuscular volume; Risk-taking tendency (4-domain principal component model); Automobile speeding propensity; Alcohol use disorder (total score); Alcohol use disorder (consumption score); Medication use (anilides); Lager liking; F-savoury food liking (derived food-liking factor); Brain shape (segment 1); Circulating docosahexaenoic acid levels; Total omega-3 fatty acid levels; Ratio of docosahexaenoic acid to total fatty acid levels; Docosahexaenoic acid levels; Ratio of omega-3 fatty acids to total fatty acids; Omega-3 fatty acid levels; Intracranial volume; Lymphocyte percentage of white cells; aparc-Desikan lh thickness inferiortemporal; Whole brain restricted isotropic diffusion (multivariate analysis); ThalamNuclei lh volume VAmc; SARS-CoV-2 infection; Male puberty timing (age at voice breaking MTAG); Male puberty timing (early vs. average onset facial hair); Male puberty timing (late vs. average onset facial hair); Male puberty timing (late vs. average onset voice breaking); Mean corpuscular volume; Mean corpuscular hemoglobin; Ventral diencephalon volume; COVID-19 (critical illness vs population or mild symptoms); Brain morphology (MOSTest); Red cell distribution width; Alzheimer‚Äôs disease polygenic risk score (upper quantile vs lower quantile); IDP dMRI ProbtrackX L1 slf l; Degree of unsaturation; Average diameter for HDL particles; Phospholipids to total lipids ratio in very large HDL; Phospholipids to total lipids ratio in small HDL; aparc-a2009s rh area G-oc-temp-lat-fusifor; Autism spectrum disorder; Horseradish liking; Physical activity (Total log acceleration); Moderate to vigorous physical activity duration; aparc-a2009s lh area S-orbital-H-Shaped; Brussel sprout liking; aparc-pial rh area fusiform; aparc-DKTatlas rh area fusiform; aparc-Desikan rh area fusiform; Cancer (pleiotropy); Lymphocyte-to-monocyte ratio; F-sharp flavour liking (derived food-liking factor); F-bitter food liking (derived food-liking factor); F-strong flavour liking (derived food-liking factor); Goat cheese liking; Whole brain restricted directional diffusion (multivariate analysis); BA-exvivo rh area V2; IDP dMRI ProbtrackX L1 slf r; Salad dressing liking; Salami liking; Pulmonary fibrosis; Neutrophil-to-lymphocyte ratio; IDP SWI T2star left putamen; IDP dMRI TBSS L1 Superior longitudinal fasciculus L; Cardiorespiratory fitness (vo2 max); F-acquired taste liking (derived food-liking factor); Lung function in never smokers (low FEV1 vs high FEV1); IDP dMRI TBSS L1 External capsule L; Mood instability; Loneliness; IDP dMRI TBSS MD Cingulum cingulate gyrus L; Stool frequency; IDP dMRI TBSS ICVF Posterior limb of internal capsule R; Broad bean liking; Beans liking; IDP dMRI ProbtrackX L1 ptr l; Sense of smell; Alcohol consumption (drinks per month) (UKB data field 1578, 4424); Glucose levels; Ideal cardiovascular health score (clinical and behavioral); Thyroid stimulating hormone levels; Turnip liking; Hypertrophic cardiomyopathy (MTAG); Balding type 1; Cortical thickness (min-P); Diastolic blood pressure; Alzheimer's disease (age of onset) (adjusted for APOE e4 carrier status); Intraocular pressure; Hip circumference adjusted for BMI; Alzheimer's disease; Handedness (non-right-handed vs right-handed); Handedness (Left-handed vs. non-left-handed); Handedness (left-handed vs. right-handed); Externalizing behaviour (multivariate analysis); Schizophrenia vs autism spectrum disorder (ordinary least squares (OLS)); Waist-hip index; IDP dMRI TBSS L3 Superior fronto-occipital fasciculus R; IDP dMRI ProbtrackX L1 atr r; Serum total protein level; Serum phosphate levels; Non-albumin protein levels; White matter mean diffusivity x age interaction (2df); Serum alkaline phosphatase levels; Serum albumin levels; Post bronchodilator FEV1; Multiple system atrophy; Cognitive function; IDP dMRI TBSS ICVF Posterior limb of internal capsule L; IDP dMRI TBSS ICVF Retrolenticular part of internal capsule R
185	17:44819595:G:T	rs17698176	3.71763e-10	15	Primary Visual Cortex; Third Visual Area; Area 23c; Dorsal Area 24d; Area 13l; Frontal OPercular Area 2; Area PFt; Entorhinal Cortex; PreSubiculum; Perirhinal Ectorhinal Cortex; ParaHippocampal Area 1; Area TE1 anterior; Area TF; Area TG Ventral; Lateral Belt Complex	2	rs17698176;rs62074125	rs115231027; rs7209589; rs62073229; rs2696685; rs2942003; rs144216645; rs1863115; rs558710130; rs112458826; rs17698176; rs35732828	KANSL1, KANSL1, KANSL1; ARL17B, ARL17B, ARL17B; LRRC37A, LRRC37A, ARL17B, ARL17B, ARL17B; NSFP1 - RDM1P2; ARL17A, LRRC37A2; LRRC37A2, ARL17A; ARL17A; NSF, NSF, NSF	Systolic blood pressure; Pulse pressure; aparc-a2009s rh volume S-collat-transv-ant; Reaction time; Brain shape (segment 197); Height; aparc-a2009s lh area S-collat-transv-ant; Risk-taking behavior (multivariate analysis); Circulating levels of total-tau; Mean corpuscular hemoglobin concentration; Handedness (Left-handed vs. non-left-handed); Handedness (Right-handed vs. non-right-handed); General cognitive ability; Monocyte count; Brain region volumes; Neuroticism; Intelligence; Cognitive traits (MTAG); Educational attainment; Common executive function; Hemoglobin A1c levels; Glycated hemoglobin levels
186	17:45536875:A:G	rs9904967	1.34399e-12	1	Primary Visual Cortex	1	rs9904967	rs62076505; rs9897063; rs149460787; rs9891111; rs7213086; rs4794047; rs4267364	EFCAB13; MRPL45P2 - NPEPPS; NPEPPS; KPNB1-DT; KPNB1; KPNB1 - TBKBP1; TBKBP1	Highest math class taken; Low density lipoprotein cholesterol levels; Triglycerides to total lipids ratio in very large VLDL; Phospholipids to total lipids ratio in small VLDL; Phospholipids to total lipids ratio in small HDL; Highest math class taken (MTAG); Medication use (HMG CoA reductase inhibitors); Total cholesterol levels; Educational attainment
187	17:65982943:C:T	rs62086046	3.58186e-36	7	Parieto-Occipital Sulcus Area 2; Supplementary and Cingulate Eye Field; Area p32 prime; Area OP2-3/VS; Perirhinal Ectorhinal Cortex; Area PF opercular; Area PF Complex	3	rs62086046;rs150247517;rs3936134	rs12601921; rs12601919; rs9915591; rs2080090; rs12449312; rs7218014; rs1976053; rs80135947; rs11871285; rs11868959; rs2365467; rs62084234; rs4790908; rs55931203; rs62084237; rs12602912; rs60432162; rs11653507; rs59640213; rs61676547; rs7216064; rs6504551; rs4790981; rs8071463; rs11870068; rs12449442; rs4790973; rs9899520; rs4791212; rs4790941; rs11656743; rs62086046; rs7502307; rs56305452; rs56315139; rs6504568; rs7225959; rs62086903; rs62084693; rs7405743; rs78352159; rs62084752; rs62085660; rs75868869	BPTF; BPTF - C17orf58; C17orf58; C17orf58 - KPNA2; KPNA2; KPNA2 - FBXO36P1; FBXO36P1 - LINC00674; LINC00674	Cholesterol levels in very large VLDL; Cholesteryl esters to total lipids ratio in large HDL; Free cholesterol levels in large VLDL; Total lipid levels in large VLDL; Triglyceride levels in LDL; Cholesterol to total lipids ratio in large HDL; Triglycerides to total lipids ratio in large HDL; Triglyceride levels in small VLDL; Ratio of triglycerides to phosphoglycerides; Total lipid levels in very large VLDL; Concentration of very large VLDL particles; Total triglycerides levels; Total lipid levels in VLDL; Triglyceride levels in VLDL; Triglycerides to total lipids ratio in very large HDL; Free cholesterol levels in very large VLDL; Phospholipid levels in very large VLDL; Triglyceride levels in very large VLDL; Triglyceride levels in very small VLDL; Triglyceride levels in medium LDL; Monounsaturated fatty acid levels; Triglycerides to total lipids ratio in small HDL; Triglyceride levels in small HDL; Triglycerides to total lipids ratio in medium HDL; Triglyceride levels in medium VLDL; Ratio of monounsaturated fatty acids to total fatty acids; Ratio of polyunsaturated fatty acids to monounsaturated fatty acids; Triglyceride levels in small LDL; Triglyceride levels in large LDL; Phospholipid levels in large VLDL; Concentration of large VLDL particles; Cholesterol to total lipids ratio in medium HDL; Cholesteryl esters to total lipids ratio in medium HDL; High density lipoprotein cholesterol levels; Body fat percentage; Type 2 diabetes; Phospholipid levels in VLDL; Body mass index; Alanine aminotransferase levels; Hand grip strength; Metabolic syndrome; Eosinophil counts; Phospholipids to total lipids ratio in large VLDL; Triglycerides; Post-traumatic stress disorder (phenotype risk score); Predicted visceral adipose tissue; Triglyceride levels in IDL; Concentration of small VLDL particles; Total lipid levels in small VLDL; Adult body size; Metabolic biomarkers (multivariate analysis); Triglyceride levels; Liver enzyme levels (gamma-glutamyl transferase); Psoriasis; Sum eosinophil basophil counts; Nonalcoholic fatty liver disease (imputed); Waist circumference adjusted for body mass index; Inguinal hernia; HDL cholesterol; Lung cancer; EGFR mutation-positive lung adenocarcinoma; Lung adenocarcinoma; Age at first sexual intercourse; Alcohol dependence symptom count; Waist-hip ratio; Height; Macular thickness; Clinical depression; Weight; Brain morphology (MOSTest); Subcortical volume (MOSTest); Brain shape (segment 1); Vertex-wise cortical surface area; Vertex-wise sulcal depth; Whole brain restricted directional diffusion (multivariate analysis); Cortical thickness; Cortical surface area; Vertex-wise cortical thickness; Coffee consumption (cups per day); Cortical surface area (MOSTest); Whole brain restricted isotropic diffusion (multivariate analysis); Whole brain free water diffusion (multivariate analysis); White matter microstructure (mode of anisotropy); Number of sexual partners; Insomnia; Eosinophil percentage of white cells; Refractive error; Lung function (FEV1/FVC); General risk tolerance (MTAG); Heel bone mineral density; Peripheral artery disease; Regular attendance at a religious group; Loneliness; Loneliness (MTAG); Estimated glomerular filtration rate (creatinine)
188	18:31276575:A:C	rs9960579	1.39351e-11	1	Parieto-Occipital Sulcus Area 2	1	rs9960579	NA	NA	NA
189	18:35196274:A:G	rs28414828	1.90537e-16	2	Seventh Visual Area; Area p32	3	rs28414828;rs948572;rs8096815	rs11665070; rs4799949; rs7504262; rs12709690; rs4799950; rs12956949; rs12962050; rs12969294; rs11663050	CELF4 - MIR4318	Subjective well-being (MTAG); Depression; Depressive symptoms (MTAG); Neuroticism; Depressive symptoms; General factor of neuroticism; Sensitivity to environmental stress and adversity; Major depressive disorder (MTAG); Neuroticism conditioned on self-rated math ability (multi-trait conditioning and joint analysis); Educational attainment; Neuroticism conditioned on cognitive performance (multi-trait conditioning and joint analysis); Mood instability; Feeling fed-up; Neuroticism conditioned on Townsend deprivation index (multi-trait conditioning and joint analysis); Neuroticism conditioned on highest math class (multi-trait conditioning and joint analysis); Highest math class taken (MTAG); Brain morphology (MOSTest); Appendicular lean mass; Leisure screen time; Alzheimer's disease or educational attainment (pleiotropy); Principal component-derived dietary pattern 1; Worry; Feeling hurt; Substance use disorders (time to event)
189	18:35204603:A:G	rs62081500	4.03906e-11	1	RetroSplenial Complex	2	rs62081500;rs8096815	rs62081500	CELF4 - MIR4318	Neuroticism
190	18:50716945:A:C	rs7245004	1.67442e-25	1	Anterior Agranular Insula Complex	4	rs7245004;rs1367633;rs35840237;rs7229097	rs7505145; rs7245004; rs17487484; rs10221412; rs62099231; rs8084351; rs8084280; rs11082972; rs8099145; rs4632195; rs17501820; rs1431181; rs12969597; rs17411061; rs62097986; rs4643406; rs77916462; rs77162730; rs6508230	DCC	Depression; Intelligence; Intelligence (MTAG); Depressed affect; Neurociticism; Experiencing mood swings; Insomnia; Neuroticism (MTAG); Subjective well-being (MTAG); Depressive symptoms (MTAG); Attention deficit hyperactivity disorder (MTAG); Longevity; Anorexia nervosa, attention-deficit/hyperactivity disorder, autism spectrum disorder, bipolar disorder, major depression, obsessive-compulsive disorder, schizophrenia, or Tourette syndrome (pleiotropy); Schizophrenia; Mood instability; Depressive symptoms; Well-being spectrum (multivariate analysis); Life satisfaction; Positive affect; Neuroticism; Disruptive behavior (multivariate analysis); Attention deficit hyperactivity disorder or autism spectrum disorder or intelligence (pleiotropy); Brain region volumes; Multisite chronic pain; Schizophrenia (MTAG); Feeling fed-up; Neuropsychiatric disorders; General factor of neuroticism; Neuroticism conditioned on average household income before tax (multi-trait conditioning and joint analysis); Neuroticism conditioned on self-rated math ability (multi-trait conditioning and joint analysis); Neuroticism conditioned on cognitive performance (multi-trait conditioning and joint analysis); Neuroticism conditioned on Townsend deprivation index (multi-trait conditioning and joint analysis); Neuroticism conditioned on educational attainment (multi-trait conditioning and joint analysis); Neuroticism conditioned on highest math class (multi-trait conditioning and joint analysis); Major depressive disorder; Feeling miserable; Household income (MTAG); General cognitive ability; Subcortical brain region volumes; Brain morphology (MOSTest); Subcortical volume (MOSTest)
191	18:52523437:C:T	rs7243110	5.97673e-14	1	Hippocampus	1	rs7243110	rs1833288; rs7243110; rs9807112	RAB27B	Bipolar disorder or major depressive disorder; Depression; Depressive symptoms (MTAG); Educational attainment
192	18:53408187:C:T	rs28758902	9.76488e-23	2	Area anterior 47r; Area 13l	1	rs28758902	rs28758902; rs12458596; rs57820851; rs6566233; rs7235891; rs4801000; rs1382119	TCF4 - LINC01415; LINC01415; LINC01415 - LINC01416	Autism spectrum disorder or schizophrenia; Waist-to-hip ratio adjusted for BMI; Irritable mood; Schizophrenia; Schizophrenia vs autism spectrum disorder (ordinary least squares (OLS)); Sitting height ratio; Well-being spectrum (multivariate analysis); Externalizing behaviour (multivariate analysis); Waist-hip ratio; Self-reported risk-taking behaviour; Major depressive disorder (MTAG)
193	18:59590934:G:T	rs9319986	1.11403e-15	2	PreCuneus Visual Area; Dorsal Area 24d	1	rs9319986	NA	NA	NA
194	18:65948662:C:T	rs56270640	5.63671e-12	1	Medial Area 7A	1	rs56270640	NA	NA	NA
195	19:18455657:C:T	rs66978877	4.78831e-25	4	Primary Visual Cortex; Middle Temporal Area; Supplementary and Cingulate Eye Field; Area TemporoParietoOcci pital Junction 2	1	rs66978877	rs9636202; rs12459965; rs17724992; rs66978877; rs12459368	RN7SL513P - PGPEP1; PGPEP1	Life satisfaction; Morningness; Chronotype; Gastroesophageal reflux disease; Mean arterial pressure; Systolic blood pressure; BMI (adjusted for smoking behaviour); Body mass index; Parental longevity (combined parental attained age, Martingale residuals); Body mass index (joint analysis main effects and smoking interaction); Hypertension; Vertex-wise cortical thickness; Vertex-wise sulcal depth; Predicted visceral adipose tissue; Brain morphology (MOSTest); Medication use (beta blocking agents); Cortical surface area; Vertex-wise cortical surface area
196	19:42594894:G:T	rs76335122	3.65599e-19	2	Area OP2-3/VS; ProStriate Area	1	rs76335122	rs76335122; rs8106871	POU2F2	Eosinophil counts; Alcohol consumption (drinks per week) (MTAG)
197	20:19706617:A:C	rs7272615	1.54956e-12	1	Area OP4/PV	1	rs7272615	rs16980973; rs2424248	SLC24A3	Multisite chronic pain
198	20:44631911:C:T	rs74174991	4.3435e-11	1	Perirhinal Ectorhinal Cortex	1	rs74174991	NA	NA	NA
198	20:44721656:C:T	rs4578918	5.77133e-22	1	Medial Superior Temporal Area	3	rs4578918;rs2012180;rs2297197	rs12624433; rs9074; rs13037326; rs2425752; rs4578918; rs6131010; rs6065926	SLC12A5; NCOA5; NCOA5 - RPL13P2; RPL13P2 - CD40	Depressive symptoms; Depression; Neuropsychiatric disorders; Neuroticism; Self-reported math ability (MTAG); Vaginal microbiome presence (c_Actinobacteria); Major depressive disorder (MTAG); Diffuse large B-cell lymphoma or multiple sclerosis; Follicular lymphoma or multiple sclerosis; Marginal zone lymphoma or multiple sclerosis; Multiple sclerosis; Hodgkin's lymphoma; Depressed affect; Neurociticism; Experiencing mood swings; Well-being spectrum (multivariate analysis); Depression (broad); Educational attainment; Hyperthyroidism; Schizophrenia; CD40 plasma levels
199	20:52427429:C:T	rs2215402	2.52196e-08	9	Primary Visual Cortex; Medial Superior Temporal Area; Second Visual Area; Seventh Visual Area; Area Lateral Occipital 2; Posterior InferoTemporal complex; Area 6mp; Area PGi; VentroMedial Visual Area 1	1	rs2215402	rs6022773; rs4437022; rs6013808; rs6097618	NA - SUMO1P1; RNU7-14P - SUMO1P1	Superior parietal cortex volume; Cortical surface area; aparc-Desikan lh area pericalcarine; BA-exvivo lh area V1; aparc-DKTatlas lh area pericalcarine; Brain region volumes; Cortical volume; aparc-a2009s lh volume S-calcarine; aparc-Desikan lh volume pericalcarine; Brain shape (segment 7); Brain morphology (MOSTest); Whole brain restricted isotropic diffusion (multivariate analysis); Whole brain restricted directional diffusion (multivariate analysis); Vertex-wise sulcal depth; Whole brain free water diffusion (multivariate analysis); Cortical thickness; Vertex-wise cortical thickness; Vertex-wise cortical surface area
200	20:61970613:A:G	rs73155457	1.33112e-11	1	Lateral Area 7P	1	rs73155457	NA	NA	NA
201	21:38803719:A:G	rs7279339	9.07565e-12	1	Area Lateral Occipital 2	1	rs7279339	rs12626319	DYRK1A	Alanine aminotransferase levels
202	22:38331234:A:C	rs5756854	3.85141e-18	3	Area 10v; Area 13l; Area TG dorsal	1	rs5756854	rs3026629; rs2413493	MICALL1; POLR2F - PICK1	Smoking status (ever vs never smokers); Mean platelet volume
203	22:41418297:C:T	rs9611460	2.61175e-21	2	Frontal OPercular Area 2; Area TG dorsal	3	rs9611460;rs73424602;rs2413631	rs13056300; rs926914; rs9611460; rs75723348; rs4820425; rs73174657; rs12484971; rs9611486; rs9607771; rs9623320; rs5995992; rs11090039; rs9607782; rs2092563; rs136402; rs9611519; rs9611520; rs2273085; rs5758265; rs5758266; rs2179744; rs5758268; rs9611522; rs3171692; rs5758274	RBX1 - Y_RNA; Y_RNA - Y_RNA; ACTBP15 - MIR1281; EP300; EP300-AS1; EP300-AS1 - L3MBTL2; L3MBTL2-AS1, L3MBTL2; L3MBTL2, L3MBTL2-AS1; CHADL; RANGAP1	Spicy food liking; F-capsicum liking (derived food-liking factor); Schizophrenia (MTAG); Depression; Depressive symptoms (MTAG); Depressive symptoms; Alcohol use disorder (consumption score); Crohn's disease; Hair color; Worry; Feeling tense; Neurociticism; Feeling worry; Major depressive disorder; Insomnia; Experiencing mood swings; Schizophrenia; Autism spectrum disorder or schizophrenia; Cognitive ability, years of educational attainment or schizophrenia (pleiotropy); Alzheimer‚Äôs disease polygenic risk score (upper quantile vs lower quantile); Neuroticism; Neuroticism conditioned on Townsend deprivation index (multi-trait conditioning and joint analysis); Neuroticism (MTAG); Anxiety; Anorexia nervosa, attention-deficit/hyperactivity disorder, autism spectrum disorder, bipolar disorder, major depression, obsessive-compulsive disorder, schizophrenia, or Tourette syndrome (pleiotropy); Neuroticism conditioned on educational attainment (multi-trait conditioning and joint analysis); Neuroticism conditioned on average household income before tax (multi-trait conditioning and joint analysis); Bipolar disorder or major depressive disorder; Well-being spectrum (multivariate analysis); Positive affect; Bitter beverage consumption
204	22:42552253:G:T	rs742086	1.00233e-11	1	Middle Insular Area	1	rs742086	rs2004511; rs3892097; rs1065852; rs742086; rs111404889	NDUFA6-DT, NDUFA6-DT, NDUFA6-DT, CYP2D6, CYP2D6, CYP2D6, CYP2D6, CYP2D6; CYP2D6, CYP2D6, CYP2D6, CYP2D6, CYP2D6, NDUFA6-DT, NDUFA6-DT, NDUFA6-DT; CYP2D8P - TCF20; TCF20, TCF20, TCF20, TCF20, TCF20, TCF20, TCF20, TCF20	Insomnia; Urinary metabolite levels in chronic kidney disease; Response to serotonin reuptake inhibitors in major depressive disorder (plasma drug and metabolite levels); Protein quantitative trait loci (liver); Cholesteryl esters to total lipids ratio in IDL
205	22:46456603:C:T	rs7289457	2.33345e-19	1	Area 47m	2	rs7289457;rs7292297	rs7511013; rs62228096; rs7291412	PRR34; MIRLET7BHG	Depression; Major depressive disorder (MTAG); Neuropsychiatric disorders; Subjective well-being; Dupuytren's disease

### Sheet: S18
Supplementary Data 18. Results of SumRank on bipolar/schizophrenia and surface area.
GenomicLocus	uniqID	lead SNP rsID	p_sumrank	n_regions	Brain_region	nIndSigSNPs	IndSigSNPs	snp	MappedGene	Trait
1	1:6805624:G:T	rs277676	8.81652e-12	1	Area 3a	1	rs277676	NA	NA	NA
2	1:41841503:G:T	rs61774748	2.47732e-18	2	Seventh Visual Area; Area TemporoParietoOcci pital Junction 1	1	rs61774748	rs4660531; rs61774748	FOXO6, FOXO6	Bipolar disorder; Schizophrenia
3	1:44402565:A:G	rs12127737	1.22875e-24	3	Primary Visual Cortex; Area OP4/PV; Area PFt	5	rs12127737;rs1362153;rs549845;rs607062;rs3011225	rs2906457; rs4314918; rs6674176; rs12127737; rs11210937; rs4660761	ST3GAL3; ARTN; ARTN - IPO13; DPH2 - ATP6V0B	Age at first birth; Acceptance of an invitation to participate in a mental health questionnaire; Cognitive aspects of educational attainment; Cognitive performance (MTAG); Cognitive ability; Cognitive ability (MTAG); Intelligence (MTAG); Tea consumption; Intelligence; Cognitive performance; Attention deficit hyperactivity disorder or autism spectrum disorder or intelligence (pleiotropy); Schizophrenia
4	1:47980916:G:T	rs6658111	1.01854e-32	35	Second Visual Area; Primary Motor Cortex; Parieto-Occipital Sulcus Area 2; Posterior InferoTemporal complex; PreCuneus Visual Area; Dorsal area 6; Area a24; Area 47m; Area 9 Middle; Area 47l (47 lateral); Polar 10p; Area 11l; Area 47s; Area 43; Area OP4/PV; Area OP1/SII; RetroInsular Cortex; Posterior Insular Area 2; Middle Insular Area; PreSubiculum; ProStriate Area; ParaBelt Complex; ParaHippocampal Area 1; ParaHippocampal Area 3; Area STSd anterior; Area TE1 anterior; Area TE1 posterior; Area PGp; Area PF opercular; VentroMedial Visual Area 1; VentroMedial Visual Area 3; VentroMedial Visual Area 2; Ventral Visual Complex; Area 25; Para-Insular Area	4	rs6658111;rs72688340;rs6668106;rs7523969	rs61784835; rs6658111	RPL21P24 - ATP6V0E1P4	Brain region volumes; aparc-Desikan rh volume parahippocampal; aparc-Desikan lh area lingual; aparc-pial rh area lingual; aseg global intensity 4th-Ventricle; aseg global volume 4th-Ventricle; aparc-a2009s rh area G-oc-temp-med-Lingual; aparc-DKTatlas lh area lingual; aparc-DKTatlas rh volume parahippocampal; aparc-Desikan rh area lingual; aparc-DKTatlas rh area lingual; Vertex-wise sulcal depth; Brain morphology (MOSTest); Cortical thickness (MOSTest); Subcortical volume (MOSTest); Brain morphology (min-P); Cortical surface area (MOSTest); Cortical thickness (min-P); Subcortical volume (min-P); Cortical volume; Cortical surface area (min-P); aseg global volume CSF; aparc-a2009s rh area S-oc-temp-med+Lingual; IDP T1 FAST ROIs L parahipp gyrus post; IDP T1 FAST ROIs R lingual gyrus; Left‚Äìright brain asymmetry; aparc-a2009s lh area G+S-subcentral; Brain shape (segment 1); Vertex-wise cortical thickness; Vertex-wise cortical surface area; Cortical surface area; Whole brain restricted isotropic diffusion (multivariate analysis); Whole brain restricted directional diffusion (multivariate analysis); Whole brain free water diffusion (multivariate analysis); Cortical thickness
5	1:50359240:A:G	rs34719715	6.77666e-16	1	Frontal Eye Fields	1	rs34719715	rs946106; rs6665841; rs6588355; rs12128108; rs56184305; rs12138061; rs9436888; rs7515768	AGBL4-IT1, AGBL4; AGBL4; ELAVL4	Schizophrenia; Waist-hip ratio; Body mass index; Smoking status; Broad depression or schizophrenia; Smoking initiation (ever regular vs never regular) (MTAG); Age of smoking initiation (MTAG); Smoking cessation (MTAG)
6	1:53712727:C:T	rs5174	1.69584e-31	7	Third Visual Area; Fourth Visual Area; Area Lateral Occipital 2; Parieto-Occipital Sulcus Area 1; Area 10r; Perirhinal Ectorhinal Cortex; ParaHippocampal Area 2	1	rs5174	rs5174; rs3737983; rs10788951; rs7349164	LRP8	General risk tolerance (MTAG); Brain shape (segment 15); Cortical surface area; Brain morphology (MOSTest); Whole brain restricted directional diffusion (multivariate analysis); Vertex-wise sulcal depth; Cortical thickness; Vertex-wise cortical thickness; Vertex-wise cortical surface area; Whole brain restricted isotropic diffusion (multivariate analysis); Educational attainment (MTAG); Educational attainment; Low density lipoprotein cholesterol levels
7	1:61085927:A:G	rs579728	1.45246e-18	3	Primary Visual Cortex; Dorsal Area 24d; Ventral Area 6	3	rs579728;rs6587892;rs537110	rs4523542; rs4916068; rs12735698; rs4916071; rs2989476; rs579728; rs546671; rs472913; rs514512; rs571017; rs10889193	LINC01748	Facial morphology traits (59 NSCL/P endophenotypic segments); Facial morphology traits (63 three-dimensional facial segments); Sib-shared facial trait 388; Facial segment 11; 3D morphology of the nose; Facial morphology (segment 11); Bipolar disorder; Educational attainment (years of education); Educational attainment (MTAG); Spherical equivalent; Bipolar I disorder; Low myopia vs hyperopia; Bipolar disorder vs ADHD (ordinary least squares (OLS)); Leisure screen time
8	1:73837417:A:C	rs12128161	1.79347e-27	3	Area IFSp; Area TG dorsal; Area V3CD	4	rs12128161;rs7546928;rs12116628;rs35641559	rs12129573; rs4593766; rs6424545; rs10890032; rs12022895; rs6684973; rs1160682; rs10789369; rs1923216; rs2340403; rs6677536; rs61767420; rs11581459; rs6671130; rs11210228; rs11210229; rs7543202; rs1475064; rs1475065; rs11807366; rs640561; rs10465817; rs7534840; rs11210274; rs12042444	RN7SKP19 - LINC01360; LINC01360; LINC01360 - NA; LINC01360 - SMG7-AS1; LINC01360 - S100A16; LINC01360 - LINC02238; NA	Schizophrenia; Depression; Anorexia nervosa, attention-deficit/hyperactivity disorder, autism spectrum disorder, bipolar disorder, major depression, obsessive-compulsive disorder, schizophrenia, or Tourette syndrome (pleiotropy); Major depressive disorder or stress-related disorder; Major depressive disorder; Type 2 diabetes; Insomnia; Schizophrenia (MTAG); Major depressive disorder (MTAG); Neuropsychiatric disorders; Smoking status (current vs never); Smoking initiation (ever regular vs never regular) (MTAG); Smoking initiation (ever regular vs never regular); Smoking status; Smoking status (ever vs never smokers); Age at first birth; Alcohol use disorder; Problematic alcohol use; Smoking initiation; Problematic alcohol use (MTAG); Alcohol consumption (drinks per week) (MTAG); Educational attainment (years of education); Lifetime smoking index; Appendicular lean mass; Smoking cessation (MTAG); Self-reported math ability (MTAG); Self-reported math ability; Problematic opioid prescription use; Educational attainment; Highest math class taken (MTAG); Highest math class taken
9	1:96763322:G:T	rs12733298	8.86125e-15	1	Frontal OPercular Area 3	1	rs12733298	NA	NA	NA
10	1:115377777:C:T	rs12120506	2.40216e-17	2	Parieto-Occipital Sulcus Area 1; Perirhinal Ectorhinal Cortex	1	rs12120506	NA	NA	NA
11	1:150138709:C:T	rs55802315	5.20556e-22	2	ParaHippocampal Area 1; Area posterior 10p	3	rs55802315;rs12136802;rs7532876	rs72692857; rs12073359; rs7554367; rs140505938; rs12138231; rs2318763; rs72694951; rs7544145; rs55802315; rs78676616	OTUD7B - VPS45; VPS45; VPS45 - PLEKHO1; PLEKHO1 - RN7SL480P	Bipolar disorder (MTAG); Brain morphology (MOSTest); Obesity in adult survivors of childhood cancer not exposed to cranial radiation; Highest math class taken (MTAG); Schizophrenia; Schizophrenia (MTAG); Anorexia nervosa, attention-deficit/hyperactivity disorder, autism spectrum disorder, bipolar disorder, major depression, obsessive-compulsive disorder, schizophrenia, or Tourette syndrome (pleiotropy); Broad depression or schizophrenia; Cognitive ability, years of educational attainment or schizophrenia (pleiotropy); Bipolar disorder; Self-reported math ability (MTAG); Self-reported math ability
12	1:154919565:A:G	rs3738026	4.10374e-14	1	Area 6 anterior	1	rs3738026	rs1218582; rs12069356; rs2100129 x rs10908448	KCNN3; KCNN3 - PMVK; No mapped genes x KCNN3 - PMVK	Prostate cancer; Schizophrenia; Total PHF-tau (SNP x SNP interaction)
13	1:173878471:A:G	rs1799876	1.53856e-18	2	Fourth Visual Area; ProStriate Area	2	rs1799876;rs7413166	rs4606360; rs9425766; rs5878; rs5877	KLHL20; ZBTB37; SERPINC1	Subjective well-being; Life satisfaction; Longevity; Subjective well-being (MTAG); Insomnia
14	1:197293423:A:T	rs114726755	1.02098e-11	1	Area V3A	1	rs114726755	rs114726755	CRB1	Schizophrenia; Complement factor H-related protein 2 levels
15	1:199122192:A:G	rs4915346	2.98107e-11	1	Area 31pd	1	rs4915346	NA	NA	NA
16	1:243504108:A:G	rs2256126	1.73793e-15	2	Posterior Insular Area 2; Pirform Cortex	1	rs2256126	rs2992632; rs2256126	SDCCAG8, SDCCAG8	Educational attainment (years of education); Cognitive ability, years of educational attainment or schizophrenia (pleiotropy); Risk-taking behavior (multivariate analysis)
17	2:2305125:C:T	rs6710116	1.83807e-15	1	Area 52	1	rs6710116	NA	NA	NA
18	2:15344986:A:G	rs1963352	4.23448e-15	1	Area OP2-3/VS	1	rs1963352	NA	NA	NA
19	2:18008888:A:G	rs6714554	2.20545e-11	1	Area TG Ventral	1	rs6714554	NA	NA	NA
20	2:22492875:A:G	rs34333373	4.48743e-24	1	Hippocampus	3	rs34333373;rs6741228;rs10865106	rs6721577; rs4073935; rs4073950; rs10211373; rs11676365; rs4665495; rs12052908; rs11674333; rs12052648; rs7585730	RN7SL117P - RNA5SP87; NA - RNA5SP87	Depressive symptoms; Well-being spectrum (multivariate analysis); Life satisfaction; Positive affect; Insomnia; Post-traumatic stress disorder (phenotype risk score); Schizophrenia; Post-traumatic stress disorder (mental health questionnaire or predicted); Neuroticism; Low density lipoprotein cholesterol levels; Depression; Major depressive disorder; Type 2 diabetes; Attention deficit hyperactivity disorder (MTAG)
20	2:22622627:C:T	rs9308966	8.36052e-19	1	Area TE1 posterior	3	rs9308966;rs6741228;rs10865106	rs11887562; rs11903391; rs13418451; rs7559638; rs1396728; rs10199182	LINC01830; LINC01884	Bipolar disorder (MTAG); Anorexia nervosa, attention-deficit/hyperactivity disorder, autism spectrum disorder, bipolar disorder, major depression, obsessive-compulsive disorder, schizophrenia, or Tourette syndrome (pleiotropy); Schizophrenia (MTAG); Externalizing behaviour (multivariate analysis); Hexanoylglutamine levels in elite athletes; Schizophrenia
21	2:27952235:A:T	rs2384655	1.51758e-20	2	RetroInsular Cortex; Middle Insular Area	3	rs2384655;rs12474906;rs1506536	rs10181342; rs62141290; rs6742571; rs10209020	GCKR - C2orf16; C2orf16; LINC01460 - MRPL33	Triglyceride levels; Triglyceride levels x short total sleep time interaction (2df test); Triglyceride levels x long total sleep time interaction (2df test); Red blood cell count; Hemoglobin levels
22	2:37102620:C:T	rs12476515	6.84812e-26	23	Sixth Visual Area; Third Visual Area; Primary Sensory Cortex; RetroSplenial Complex; Primary Auditory Cortex; Medial Area 7P; Parieto-Occipital Sulcus Area 1; Area dorsal 23 a+b; Area 31p ventral; Supplementary and Cingulate Eye Field; Medial Area 7A; Lateral Area 7P; Area 6mp; Area p32 prime; Pirform Cortex; ParaHippocampal Area 1; Area STSd posterior; Area STSv posterior; Area PH; Area PGi; VentroMedial Visual Area 1; Area Frontal Opercular 5; Area TG Ventral	3	rs12476515;rs17497343;rs2075207	rs13021393; rs13021775; rs711244; rs1861435; rs62132522; rs2110944; rs2110942; rs17496249; rs2003585; rs7592902; rs7561572; rs7588378; rs11124554; rs3770776; rs2372785; rs2110994; rs11695609; rs3845780; rs3770774	VIT - STRN; STRN	Cortical thickness; Vertex-wise cortical thickness; Reaction time; C-reactive protein levels; Mean platelet volume; Cortical surface area (min-P); Triglyceride levels; Whole brain restricted isotropic diffusion (multivariate analysis); Whole brain restricted directional diffusion (multivariate analysis); Vertex-wise sulcal depth; Cortical surface area; Vertex-wise cortical surface area; White matter microstructure (axial diusivities); Brain morphology (MOSTest); Cortical thickness (MOSTest); Cortical surface area (MOSTest); Platelet-to-lymphocyte ratio; Alanine aminotransferase levels; C-reactive protein; Gamma glutamyl transpeptidase; Hemoglobin A1c levels; PR interval; Appendicular lean mass; Triglycerides; Subcortical volume (MOSTest); Hypertrophic cardiomyopathy (sarcomere negative); Schizophrenia; Whole brain free water diffusion (multivariate analysis); Alanine transaminase levels; Red cell distribution width; Keratinocyte cancer (MTAG); TPE interval (resting); Brain region volumes; Brain morphology (min-P); Subcortical volume (min-P)
23	2:48323919:C:T	rs6720027	2.12543e-09	10	Primary Visual Cortex; Primary Sensory Cortex; Area V3B; Parieto-Occipital Sulcus Area 1; Area 6mp; Area 8Av; Area 45; Area PFt; Area TE2 anterior; posterior OFC Complex	1	rs6720027	rs7563432; rs6720027	VN1R18P - RN7SKP224; NA	Whole brain restricted directional diffusion (multivariate analysis); Cortical thickness; Vertex-wise cortical thickness; Brain morphology (MOSTest); Serum total protein level
24	2:58106785:C:T	rs10197268	2.04742e-19	2	Medial Area 7P; Posterior Insular Area 2	1	rs10197268	rs10180540; rs41335055; rs57681866; rs80256351; rs112176860	EIF2S2P7 - ACTG1P22; NA - ACTG1P22; ACTG1P22 - VRK2; VRK2	Schizophrenia; Bipolar disorder; Bipolar I disorder; Bipolar disorder (MTAG); Schizophrenia (MTAG); Anorexia nervosa, attention-deficit/hyperactivity disorder, autism spectrum disorder, bipolar disorder, major depression, obsessive-compulsive disorder, schizophrenia, or Tourette syndrome (pleiotropy); Major depressive disorder (MTAG); Depression
24	2:58127648:A:C	rs2678923	4.35865e-20	2	Area OP4/PV; Insular Granular Complex	2	rs2678923;rs2717077	rs13025126; rs13011472; rs1568452	NA - ACTG1P22; ACTG1P22 - VRK2	Lung function (FVC); Body fat distribution (arm fat ratio); Schizophrenia (MTAG); Depression; Major depressive disorder or stroke (pleiotropy)
25	2:62678618:C:T	rs57042721	1.06111e-10	1	ParaHippocampal Area 3	1	rs57042721	NA	NA	NA
26	2:65977863:C:T	rs2009778	4.18767e-14	19	Area Lateral Occipital 2; Dorsal Area 24d; Area 6m anterior; Area 47m; Area 8Ad; Area 47l (47 lateral); Area IFSp; Area IFSa; Area 46; Area 9-46d; Orbital Frontal Complex; Inferior 6-8 Transitional Area; Middle Insular Area; Area STSv posterior; Area TemporoParietoOcci pital Junction 1; Area IntraParietal 2; VentroMedial Visual Area 2; Area 25; Area posterior 47r	1	rs2009778	rs3752664; rs7570841; rs2287282; rs2287283; rs7562708; rs6743531; rs56213130; rs6546175; rs2860911; rs7600385; rs4233934; rs888278	KRT18P33 - NA; KRT18P33 - MIR4778; KRT18P33 - RBMS1; NA	Brain morphology (min-P); Cortical surface area (min-P); Cortical surface area (MOSTest); Whole brain restricted isotropic diffusion (multivariate analysis); Whole brain free water diffusion (multivariate analysis); Cortical surface area; Brain morphology (MOSTest); Vertex-wise cortical surface area; Whole brain restricted directional diffusion (multivariate analysis); Vertex-wise sulcal depth; Cortical thickness; Vertex-wise cortical thickness; Gut microbiota (alpha diversity); Facial morphology (segment 58); Brain region volumes; Brain shape (segment 22); Sib-shared facial trait 707; Facial segment 31; 3D morphology of the cheekbones and temples; Waist circumference adjusted for body mass index
27	2:97012155:C:T	rs57406815	6.77562e-12	1	Area 5m ventral	2	rs57406815;rs62153014	NA	NA	NA
28	2:98599499:C:T	rs56397913	1.28509e-18	3	Primary Motor Cortex; Area 3a; Posterior Insular Area 2	2	rs56397913;rs11695197	rs78783493; rs7575796; rs56397913	FAM178B - TRIM43CP; IGKV1OR2-3 - GPAT2P2; TMEM131	Calcium levels; Vertex-wise cortical surface area; Vertex-wise sulcal depth; Vertex-wise cortical thickness; Schizophrenia; Bipolar disorder
29	2:152979872:A:G	rs111560221	3.92347e-15	2	Area IFJp; Area PFm Complex	2	rs111560221;rs17398329	NA	NA	NA
30	2:166152389:A:G	rs17183814	4.11666e-13	1	Auditory 5 Complex	1	rs17183814	rs17183814	SCN2A	Bipolar disorder; Bipolar disorder vs ADHD (ordinary least squares (OLS)); Educational attainment
31	2:169391903:C:T	rs13006127	3.32894e-12	1	Inferior 6-8 Transitional Area	1	rs13006127	rs13006127	CERS6	Bipolar disorder
32	2:170580483:A:G	rs73971708	2.01437e-11	1	Posterior Insular Area 2	1	rs73971708	NA	NA	NA
33	2:175052787:C:G	rs6729988	8.94232e-18	2	RetroInsular Cortex; Area TE1 Middle	3	rs6729988;rs62174167;rs9287971	rs115330285; rs78164392; rs77345174	OLA1	Educational attainment; Serum levels of protein OLA1; Blood protein levels
34	2:188322434:A:T	rs13418253	3.16946e-09	14	Supplementary and Cingulate Eye Field; Area 6m anterior; Area p32; Area 10d; Polar 10p; Area OP4/PV; Frontal OPercular Area 4; Pirform Cortex; ParaBelt Complex; Dorsal Transitional Visual Area; Area 31pd; Area Posterior Insular 1; Insular Granular Complex; Area Frontal Opercular 5	1	rs13418253	rs7606059; rs860859; rs3821184; rs62172376; rs13426120; rs16829016; rs11894589; rs112495120; rs12987470; rs13425233; rs4140885; rs7586970; rs8176501	RNU6-989P - CALCRL; CALCRL; CALCRL - TFPI; TFPI	Body size at age 10; Brain morphology (MOSTest); Cortical surface area; Subcortical volume (MOSTest); Whole brain restricted directional diffusion (multivariate analysis); Serum albumin levels; High density lipoprotein cholesterol levels; Lymphocyte count; Apolipoprotein A1 levels; White blood cell count; Heart rate; Coronary heart disease; Waist-to-hip ratio adjusted for BMI (additive genetic model); Facial morphology (segment 32); Sib-shared facial trait 722; Facial segment 32; 3D morphology of the upper lip
35	2:198376601:A:G	rs13429666	3.41181e-29	4	Area 23d; Area 8B Lateral; Hippocampus; Dorsal Transitional Visual Area	1	rs13429666	rs2043016; rs1896857; rs919433; rs2007031; rs4850788; rs1560277; rs7575389; rs6711624; rs55725278; rs4685; rs788022; rs699319; rs788021; rs6434928; rs2914983; rs2565164; rs58725813; rs58335266; rs7605813; rs7601800; rs3792159; rs6719483; rs6723768; rs700646; rs700651; rs7572123; rs1518367; rs1147169; rs1837495	ANKRD44, ANKRD44-IT1; ANKRD44-IT1, ANKRD44; ANKRD44 - NPM1P46; SF3B1; SF3B1 - RNU6-1029P; RNU6-1029P - COQ10B; COQ10B; HSPE1-MOB4, HSPD1; HSPD1, HSPE1-MOB4; HSPE1-MOB4, MOB4; RFTN2; BOLL; PLCL1	Metabolic biomarkers (multivariate analysis); Body fat percentage; Alcohol dependence (age at onset); Intracranial, abdominal aortic or thoracic aortic aneurysm (pleiotropy); Educational attainment; Schizophrenia vs anorexia nervosa (ordinary least squares (OLS)); Whole brain free water diffusion (multivariate analysis); Nonsyndromic orofacial cleft x sex interaction; Nonsyndromic orofacial cleft x sex interaction (2df); Platelet count; Schizophrenia (MTAG); Vertex-wise cortical thickness; Vertex-wise sulcal depth; Bipolar disorder (MTAG); Cortical thickness; Vertex-wise cortical surface area; Depression; Major depressive disorder; Cognitive ability, years of educational attainment or schizophrenia (pleiotropy); Schizophrenia; Autism spectrum disorder or schizophrenia; Brain morphology (MOSTest); Major depression and alcohol dependence; Hay fever and/or eczema; Insomnia; Cortical surface area; Whole brain restricted isotropic diffusion (multivariate analysis); Intracranial aneurysm; Whole brain restricted directional diffusion (multivariate analysis); Bipolar disorder or major depressive disorder; Anorexia nervosa, attention-deficit/hyperactivity disorder, autism spectrum disorder, bipolar disorder, major depression, obsessive-compulsive disorder, schizophrenia, or Tourette syndrome (pleiotropy); Low high density lipoprotein cholesterol levels
36	2:201240086:A:G	rs994280	8.80113e-21	1	Area 10v	1	rs994280	rs296790; rs994280	SPATS2L	Reaction time; Fasting plasma glucose; Bipolar disorder
37	2:217416703:C:T	rs56125329	7.69665e-30	6	Parieto-Occipital Sulcus Area 1; Area 47l (47 lateral); Polar 10p; Area 11l; Area 13l; Orbital Frontal Complex	1	rs56125329	rs56125329; rs1554715; rs60603116	RPL37A	Brain morphology (MOSTest); Vertex-wise cortical thickness; Lung function (FVC); Vertex-wise sulcal depth; Cortical surface area; Vertex-wise cortical surface area; Brain shape (segment 86); Whole brain restricted isotropic diffusion (multivariate analysis); Whole brain restricted directional diffusion (multivariate analysis); Cortical thickness
38	2:225399864:A:G	rs17480230	3.90871e-16	2	ProStriate Area; Area 25	1	rs17480230	rs2047134; rs12611472; rs4674916; rs6748341; rs11685299; rs11687736; rs10933068; rs72974238; rs16866061; rs111915841	CUL3; CUL3 - CCDC195	General risk tolerance (MTAG); Age of smoking initiation; Smoking initiation (ever regular vs never regular) (MTAG); Smoking initiation (ever regular vs never regular); Highest math class taken (MTAG); Lung function (FVC); Age at first sexual intercourse; Schizophrenia; Schizophrenia vs autism spectrum disorder (ordinary least squares (OLS)); Schizophrenia vs anorexia nervosa (ordinary least squares (OLS)); Educational attainment (years of education); Educational attainment (MTAG); Age of smoking initiation (MTAG); Acute graft versus host disease in bone marrow transplantation (recipient effect); Principal component-derived dietary pattern 1; Educational attainment
39	2:233799736:G:T	rs778346	3.20125e-11	1	Area Lateral Occipital 3	1	rs778346	rs4973576	NGEF	Leisure sedentary behaviour (television watching)
40	3:17464862:C:T	rs13317478	1.17507e-11	12	Area V3B; Area Lateral Occipital 2; Area dorsal 23 a+b; Medial Area 7A; Area 3a; Area dorsal 32; Area 9 Posterior; Pirform Cortex; Perirhinal Ectorhinal Cortex; Area V4t; VentroMedial Visual Area 2; Area TG Ventral	2	rs13317478;rs9812906	rs9870741; rs17273020; rs11720653; rs67851870	TBC1D5	Brain morphology (MOSTest); Cortical thickness (MOSTest); Vertex-wise cortical thickness; Cortical thickness; Brain shape (segment 1); Vertex-wise sulcal depth; Cortical surface area; Vertex-wise cortical surface area; Whole brain restricted isotropic diffusion (multivariate analysis); Whole brain restricted directional diffusion (multivariate analysis); Language functional connectivity
41	3:36854253:A:G	rs925135	1.09567e-16	2	Area IFJa; Area TE1 posterior	4	rs925135;rs3796186;rs138739237;rs7622114	rs13072940	HSPD1P6 - LINC02033	Autism spectrum disorder, attention deficit-hyperactivity disorder, bipolar disorder, major depressive disorder, and schizophrenia (combined); Psychiatric diseases (pleiotropy) (HIPO component 1)
42	3:44770827:A:G	rs62244217	6.49599e-15	1	Area FST	1	rs62244217	NA	NA	NA
43	3:49361791:A:G	rs13078949	1.60497e-14	2	Primary Visual Cortex; Area TE1 anterior	2	rs13078949;rs4364202	rs7614738; rs13078949; rs11130206	C3orf62; USP4; BSN	Red cell distribution width; C-reactive protein levels
44	3:50297330:A:G	rs4547694	2.80914e-21	3	Area 47m; Hippocampus; Area 25	3	rs4547694;rs2236989;rs62260152	rs4547694; rs1076872; rs709210	GNAI2 - SEMA3B-AS1; IFRD2; TUSC2, HYAL2	Insomnia; High light scatter reticulocyte count; High light scatter reticulocyte percentage of red cells; Immature fraction of reticulocytes; Mean reticulocyte volume; Reticulocyte fraction of red cells; Reticulocyte count; Alzheimer's disease or gastroesophageal reflux disease and/or peptic ulcer disease
45	3:52555957:C:T	rs9853056	1.25583e-38	6	Ventral Area 24d; Area p32 prime; Area 10d; Area anterior 47r; Area PHT; Area TemporoParietoOcci pital Junction 1	9	rs9853056;rs6765687;rs4687551;rs41292864;rs2276817;rs11915851;rs6802320;rs353547;rs1060330	rs1010553; rs11130306; rs1010554; rs66824127; rs67409736; rs9853056; rs13303; rs11709284; rs6778735; rs4282054; rs7614981; rs12489828; rs66782572; rs7639267; rs2590838; rs2336147; rs2577831; rs2276824; rs9879090; rs13083798; rs7612511; rs10933; rs1108842; rs11235; rs11130324; rs2302417; rs2710323; rs3617; rs4481150; rs2535627; rs2071044	STAB1; NT5DC2; NT5DC2, SMIM4; PBRM1; PBRM1, GNL3; GNL3; NEK4, SPCS1; NEK4; ITIH1; ITIH3; ITIH3 - ITIH4; ITIH4	Urinary albumin-to-creatinine ratio; Hematocrit; Feeling worry; Verbal learning; Gamma glutamyl transpeptidase; Cognitive traits (MTAG); Executive function (trail making test B); Waist-to-hip ratio adjusted for BMI; Waist-hip index; Cortical thickness; Adiponectin levels; Waist-to-hip ratio adjusted for BMI (additive genetic model); Brain shape (segment 1); Whole brain free water diffusion (multivariate analysis); Vertex-wise sulcal depth; Body mass index; Calcium levels; General cognitive ability; Verbal-numerical reasoning; Cognitive function; Cortical surface area; Vertex-wise cortical surface area; Waist circumference adjusted for BMI (joint analysis main effects and smoking interaction); Waist circumference adjusted for BMI (adjusted for smoking behaviour); Waist-to-hip ratio adjusted for BMI (adjusted for smoking behaviour); Waist-to-hip ratio adjusted for body mass index; Waist circumference adjusted for body mass index; Waist-to-hip ratio adjusted for BMI x sex x age interaction (4df test); Reticulocyte count; Intelligence (MTAG); Hemoglobin levels; Hemoglobin concentration; Hemoglobin; Whole brain restricted isotropic diffusion (multivariate analysis); Menarche (age at onset); Waist-to-hip ratio adjusted for BMI (joint analysis for main effect and physical activity interaction); Waist-to-hip ratio adjusted for BMI in active individuals; Bipolar disorder; Schizophrenia; Appendicular lean mass; Brain morphology (MOSTest); Red blood cell count; Liver enzyme levels (gamma-glutamyl transferase); Waist-hip ratio; Adiponectin levels (BMI-adjusted); Feeling nervous; Red cell distribution width; Automobile speeding propensity; Subcortical volume (MOSTest); Waist circumference adjusted for BMI (joint analysis main effects and physical activity interaction); Waist circumference adjusted for BMI in active individuals; Whole brain restricted directional diffusion (multivariate analysis); Intelligence; Attention deficit hyperactivity disorder or autism spectrum disorder or intelligence (pleiotropy); Phospholipids to total lipids ratio in medium HDL; Ratio of monounsaturated fatty acids to total fatty acids; Ratio of polyunsaturated fatty acids to monounsaturated fatty acids; A body shape index; Pulse pressure; Plasma calcium levels; Schizophrenia, schizoaffective disorder or bipolar disorder; Glaucoma (primary open-angle); Worry; Bipolar disorder (MTAG); Cognitive ability, years of educational attainment or schizophrenia (pleiotropy); Schizophrenia (MTAG); Autism spectrum disorder or schizophrenia; Anorexia nervosa, attention-deficit/hyperactivity disorder, autism spectrum disorder, bipolar disorder, major depression, obsessive-compulsive disorder, schizophrenia, or Tourette syndrome (pleiotropy); Serum 25-Hydroxyvitamin D levels; Autism spectrum disorder (MTAG); Neuropsychiatric disorders; Blood protein levels; Autism and schizophrenia (MTAG); Serum levels of protein ITIH3; Liver enzyme levels (alkaline phosphatase); Anxiety/tension (special factor of neuroticism)
46	3:66045377:A:T	rs28646177	3.17556e-09	14	RetroSplenial Complex; Parieto-Occipital Sulcus Area 2; Area Posterior 24 prime; Area 10d; Area 47l (47 lateral); Area anterior 47r; Area IFJa; Area IFJp; Area anterior 9-46v; Polar 10p; Orbital Frontal Complex; Area 6 anterior; ParaHippocampal Area 1; Area PGs	1	rs28646177	rs56127631; rs28848789; rs28472955; rs28646228; rs28646177; rs28449471; rs28635932	MAGI1 - SLC25A26	Vertex-wise sulcal depth; Vertex-wise cortical thickness; Brain morphology (MOSTest); Cortical surface area; Vertex-wise cortical surface area; Cortical surface area (MOSTest); Brain shape (segment 1); Whole brain restricted isotropic diffusion (multivariate analysis); Whole brain restricted directional diffusion (multivariate analysis); Whole brain free water diffusion (multivariate analysis); Cortical thickness
47	3:71572406:A:G	rs56343799	2.55471e-08	7	Seventh Visual Area; Dorsal area 6; Area TA2; ParaHippocampal Area 1; Area PGs; posterior OFC Complex; Para-Insular Area	1	rs56343799	rs11707890; rs56343799; rs7624274; rs55736314; rs6549400	FOXP1	Brain region volumes; Non-melanoma skin cancer; Keratinocyte cancer (MTAG); Alcohol liking; Highest math class taken (MTAG); Highest math class taken; Cognitive ability (MTAG); Educational attainment (years of education); Educational attainment (MTAG); Educational attainment
48	3:89521693:C:T	rs35124509	1.71503e-19	24	Third Visual Area; Fourth Visual Area; Frontal Eye Fields; Area 55b; Area V3B; Area Lateral Occipital 1; Area 5m; Area 5m ventral; Area 13l; Area OP2-3/VS; PreSubiculum; ProStriate Area; Perirhinal Ectorhinal Cortex; Area STSd anterior; Area TE1 posterior; Area TE2 posterior; Area TemporoParietoOcci pital Junction 3; Area PF opercular; Area PGi; Area Lateral Occipital 3; posterior OFC Complex; Insular Granular Complex; Area STSv anterior; Area TE1 Middle	2	rs35124509;rs6800436	rs35968370; rs11921985; rs7632502; rs67316928; rs6771054; rs7637670; rs987748; rs7633500; rs35124509; rs12636275; rs2117137; rs7650184; rs7632427; rs7652296; rs66499884; rs7613412; rs6806912	EPHA3; EPHA3 - NA; EPHA3 - MTCO2P6; MTCO1P6 - U3; MTCO1P6 - NA	rfMRI connectivity (ICA100 edge 1091); rfMRI connectivity (ICA100 edge 1099); Cortical thickness (MOSTest); rfMRI connectivity (ICA100 edge 399); rfMRI connectivity (ICA100 edge 43); Brain rsFMRI measurement (functional connectivity) (Net100_Pair34_48); Brain region volumes; rfMRI connectivity (ICA100 edge 391); rfMRI connectivity (ICA100 edge 1090); rfMRI connectivity (ICA100 edge 380); Atrial fibrillation; Brain rsFMRI measurement (functional connectivity) (Net100_Pair29_44); Atrial fibrillation (MTAG); Atrial fibrillation/atrial flutter; rfMRI connectivity (ICA100 edge 464); rfMRI connectivity (ICA100 edge 383); rfMRI connectivity ICA-features 3; rfMRI connectivity (ICA100 edge 995); rfMRI connectivity (ICA100 edge 1001); rfMRI connectivity (ICA100 edge 605); rfMRI connectivity (ICA100 edge 1083); Brain morphology (MOSTest); rfMRI connectivity (ICA100 edge 1011); Vertex-wise cortical thickness; Vertex-wise sulcal depth; Whole brain restricted isotropic diffusion (multivariate analysis); Whole brain restricted directional diffusion (multivariate analysis); Language functional connectivity; Cortical thickness; Brain rsFMRI measurement (functional connectivity) (Net100_Pair2_29); Brain rsFMRI measurement (functional connectivity) (Net100_Pair13_29); Brain rsFMRI measurement (functional connectivity) (Net_Edge_ICA3); Subcortical volume (MOSTest); rfMRI connectivity (ICA100 edge 52); Brain rsFMRI measurement (functional connectivity) (Net100_Pair7_11); Caffeine consumption from tea; Cortical surface area (MOSTest); Tea consumption; rfMRI connectivity (ICA100 edge 659); Brain rsFMRI measurement (functional connectivity) (Net100_Pair11_42); Tea intake (UKB data field 1488); rfMRI connectivity (ICA100 edge 387); Brain shape (segment 1); Whole brain free water diffusion (multivariate analysis); Cortical surface area; Brain rsFMRI measurement (functional connectivity) (Net100_Pair9_29); Vertex-wise cortical surface area; Orofacial clefts; Intelligence; rfMRI connectivity (ICA100 edge 39); Attention deficit hyperactivity disorder or autism spectrum disorder or intelligence (pleiotropy)
49	3:104674040:A:G	rs6788676	4.18369e-14	19	Primary Visual Cortex; Sixth Visual Area; Second Visual Area; Third Visual Area; Fourth Visual Area; Parieto-Occipital Sulcus Area 2; Area V3B; Medial Area 7P; Parieto-Occipital Sulcus Area 1; Lateral Area 7A; Area 2; Area anterior 10p; Area 52; Area PHT; Area TemporoParietoOcci pital Junction 3; Area IntraParietal 0; Area PGi; Area Frontal Opercular 5; Area TG Ventral	3	rs6788676;rs2062774;rs35266846	rs6788676; rs74283894; rs971550	RAP1BP2 - ALCAM; NA	Brain morphology (min-P); Cortical surface area (MOSTest); Cortical surface area (min-P); aparc-pial rh area lingual; aparc-Desikan rh area lingual; BA-exvivo rh area V1; BA-exvivo rh area V2; aparc-Desikan lh volume cuneus; aparc-a2009s lh volume G-cuneus; aparc-pial lh area cuneus; Whole brain restricted isotropic diffusion (multivariate analysis); Whole brain free water diffusion (multivariate analysis); Cortical surface area (visual PC2); Cortical surface area
50	3:107296969:A:G	rs62261974	5.23124e-20	2	Fusiform Face Complex; Area PGs	6	rs62261974;rs602959;rs6809605;rs1960168;rs12638417;rs583593	rs62263343; rs9876650; rs9868075; rs7639292; rs28513882; rs62261974; rs9878536; rs9839653; rs75774080; rs9869574	LINC01990 - BBX; BBX	Mean platelet volume; Neutrophil count; Cognitive ability, years of educational attainment or schizophrenia (pleiotropy); White blood cell count; Educational attainment (years of education); Educational attainment (MTAG); Body mass index; Highest math class taken (MTAG)
50	3:107562489:C:T	rs7626868	3.83563e-11	1	Second Visual Area	1	rs7626868	NA	NA	NA
51	3:117641724:C:T	rs57945129	1.07388e-22	2	Area 7PC; Frontal OPercular Area 4	1	rs57945129	rs55718530; rs62264764; rs57945129; rs62264767; rs6438436	LINC02024 - IGSF11; NA	Insomnia; Smoking initiation (ever regular vs never regular); Age at first sexual intercourse; Cannabis smoking or cigarette smoking or schizophrenia
52	3:147106319:C:T	rs2279829	1.6902e-19	24	Sixth Visual Area; Fusiform Face Complex; Area 1; Area 2; Dorsal area 6; Ventral Area 6; Area 8Ad; Area 9 Posterior; Area 45; Area 47l (47 lateral); Area IFSp; Area Lateral IntraParietal dorsal; Area OP4/PV; Area OP2-3/VS; Middle Insular Area; Anterior Ventral Insular Area; Anterior Agranular Insula Complex; Area PFt; ParaHippocampal Area 1; Dorsal Transitional Visual Area; Area IntraParietal 0; Area PF opercular; Area Frontal Opercular 5; Area posterior 47r	6	rs2279829;rs73004638;rs9874039;rs924762;rs1503738;rs1503729	rs2279829	ZIC4	Brain region volumes; Risk-taking tendency (4-domain principal component model); Number of sexual partners; Parietal lobe volume; Cortical surface area; Brain morphology (MOSTest); Cortical thickness (MOSTest); Subcortical volume (MOSTest); Brain morphology (min-P); Cortical surface area (MOSTest); Cortical volume; Cortical surface area (min-P); Alcohol consumption (drinks per week) (MTAG); Smoking initiation (ever regular vs never regular) (MTAG); aparc-Desikan rh volume parstriangularis; aparc-a2009s lh volume G-pariet-inf-Supramar; aparc-a2009s lh volume S-postcentral; aparc-a2009s rh volume S-postcentral; aparc-Desikan lh area parstriangularis; aparc-Desikan lh area postcentral; aparc-pial lh area supramarginal; aparc-pial rh area parstriangularis; aparc-pial rh area postcentral; aparc-pial rh area supramarginal; BA-exvivo lh area BA1; BA-exvivo lh area BA2; IDP T1 FAST ROIs R postcent gyrus; IDP T1 FAST ROIs L supramarg gyrus ant; aparc-a2009s rh area S-postcentral; IDP T1 FAST ROIs L postcent gyrus; aparc-a2009s rh area G-pariet-inf-Supramar; aparc-a2009s rh area G-postcentral; rfMRI connectivity ICA-features 2; rfMRI connectivity (ICA100 edge 1066); BA-exvivo rh area BA1; BA-exvivo rh area BA2; BA-exvivo rh area BA45; aparc-DKTatlas lh area cuneus; aparc-DKTatlas lh area parstriangularis; aparc-DKTatlas lh area postcentral; aparc-DKTatlas lh area supramarginal; Left‚Äìright brain asymmetry; aparc-Desikan lh volume supramarginal; aparc-DKTatlas rh volume parstriangularis; aparc-DKTatlas rh volume postcentral; aparc-DKTatlas rh volume supramarginal; aparc-Desikan lh area supramarginal; aparc-Desikan rh area supramarginal; aparc-pial lh area parstriangularis; aparc-pial lh area postcentral; aparc-Desikan rh area parstriangularis; aparc-Desikan rh area postcentral; aparc-DKTatlas rh area parstriangularis; aparc-DKTatlas rh area postcentral; aparc-DKTatlas rh area supramarginal; aparc-DKTatlas lh volume supramarginal; BA-exvivo rh volume BA45; aparc-DKTatlas lh volume parstriangularis; aparc-Desikan rh volume postcentral; aparc-Desikan rh volume supramarginal; BA-exvivo lh volume BA2; BA-exvivo rh volume BA2; aparc-a2009s rh volume G-pariet-inf-Supramar; aparc-a2009s lh area S-postcentral; aparc-a2009s lh area G-front-inf-Triangul; aparc-a2009s lh area G-pariet-inf-Supramar; aparc-a2009s lh area G-postcentral; Brain shape (segment 1); Vertex-wise cortical thickness; Vertex-wise sulcal depth; Vertex-wise cortical surface area; Smoking initiation (ever regular vs never regular); Risk-taking behavior (multivariate analysis); Whole brain restricted isotropic diffusion (multivariate analysis); Whole brain free water diffusion (multivariate analysis); Whole brain restricted directional diffusion (multivariate analysis); Externalizing behaviour (multivariate analysis); Language functional connectivity; Cortical thickness; Brain rsFMRI measurement (functional connectivity) (Net100_Pair5_47)
53	3:167348838:A:G	rs7627289	1.30438e-11	1	Area 5m	1	rs7627289	rs7627289; rs12494861	WDR49; PDCD10	Visceral fat; Schizophrenia
54	3:185785996:C:T	rs9831938	1.04843e-15	1	Area PFt	1	rs9831938	rs56940353; rs10937240; rs10937241; rs1516726; rs1356291	ETV5, ETV5-AS1; ETV5; DGKG, ETV5; ETV5, DGKG	Educational attainment (MTAG); Educational attainment (years of education); Noncognitive aspects of educational attainment; HDL cholesterol levels x smoking (current vs non smokers) interaction (2df test); HDL cholesterol levels in non smokers; HDL cholesterol levels x smoking (ever vs never smokers) interaction (2df test); HDL cholesterol levels; Body size at age 10; Depression; Estimated glomerular filtration rate (creatinine)
55	3:190643305:C:T	rs62288104	4.15159e-11	16	Medial Superior Temporal Area; Third Visual Area; Parieto-Occipital Sulcus Area 2; Fusiform Face Complex; PreCuneus Visual Area; Area 8BM; Area 52; RetroInsular Cortex; Entorhinal Cortex; PreSubiculum; Hippocampus; Perirhinal Ectorhinal Cortex; Area FST; Lateral Belt Complex; Para-Insular Area; Area posterior 24	1	rs62288104	rs13075101; rs34113929; rs13070564; rs61500084; rs4308324; rs4308325; rs150434736; rs56234707; rs141962260; rs12727448; rs13066753; rs10937450; rs34859790; rs13060370; rs13089287; rs1909960; rs905124; rs35055419; rs1159211; rs4686570; rs9877502; rs200690866; rs201663722; rs34542080; rs35872768	GMNC - NA; GMNC - OSTN	Cortical thickness (MOSTest); Lateral ventricular volume in normal aging; Brain morphology (MOSTest); Brain region volumes; IDP dMRI TBSS L1 Fornix; Cortical surface area (min-P); HippSubfield rh volume CA1-body; IDP dMRI TBSS L3 Fornix; aseg lh volume Lateral-Ventricle; IDP dMRI TBSS ISOVF Fornix; IDP dMRI TBSS MD Fornix; IDP dMRI TBSS L2 Fornix; White matter microstructure (fractional anisotropy); White matter microstructure (mean diusivities); White matter microstructure (radial diusivities); White matter microstructure (axial diusivities); Cortical thickness (min-P); aseg lh volume Inf-Lat-Vent; Cortical surface area; Cortical thickness; Vertex-wise cortical thickness; Cerebrospinal fluid p-tau levels in APOE e4 carriers; Cerebrospinal fluid p-tau levels in normal amyloid levels; Whole brain free water diffusion (multivariate analysis); Vertex-wise sulcal depth; Vertex-wise cortical surface area; Whole brain restricted directional diffusion (multivariate analysis); Subcortical volume (MOSTest); aseg rh volume Lateral-Ventricle; IDP T1 SIENAX CSF normalised volume; IDP T1 SIENAX CSF unnormalised volume; aseg global volume VentricleChoroid; Cerebrospinal T-tau levels; Cortical volume; Cerebrospinal fluid p-tau levels in APOE e4 non-carriers; Alzheimer's disease biomarkers; Cerebrospinal fluid p-tau levels; Cerebrospinal fluid p-tau levels in abnormal amyloid levels; Whole brain restricted isotropic diffusion (multivariate analysis); Ventral thalamic nuclei volume; aseg rh volume choroid-plexus; aseg global volume CC-Central; Height; Cortical surface area (MOSTest)
56	4:24271083:C:T	rs6838474	3.91851e-12	1	Area Lateral Occipital 2	1	rs6838474	rs6838474	PPARGC1A - DHX15	Schizophrenia
57	4:28756656:C:T	rs1493155	7.51174e-11	1	Superior Frontal Language Area	1	rs1493155	NA	NA	NA
58	4:33893997:A:T	rs725472	2.94162e-11	1	Fusiform Face Complex	1	rs725472	NA	NA	NA
59	4:48679588:C:T	rs13135426	2.63835e-11	1	Area a24	1	rs13135426	NA	NA	NA
60	4:80217741:C:T	rs1484145	2.25252e-29	2	Area 10v; Area TE1 posterior	1	rs1484145	rs1484141; rs6534293; rs28454198; rs6816922; rs2867610; rs1484144; rs1484145; rs9998799	NAA11, LINC01088; LINC01088, NAA11	Early-onset schizophrenia; Educational attainment; Subjective well-being; Schizophrenia; Chronotype; Depression; Attention deficit hyperactivity disorder (MTAG); Anorexia nervosa, attention-deficit/hyperactivity disorder, autism spectrum disorder, bipolar disorder, major depression, obsessive-compulsive disorder, schizophrenia, or Tourette syndrome (pleiotropy); Major depressive disorder
61	4:103198082:A:G	rs13135092	2.12172e-09	10	Primary Visual Cortex; Fourth Visual Area; Primary Motor Cortex; Parieto-Occipital Sulcus Area 2; Area dorsal 23 a+b; Area 1; Area 13l; Area TG dorsal; Area PGp; Area Posterior Insular 1	2	rs13135092;rs13114461	rs13107325; rs13135092	SLC39A8	HDL cholesterol; Low density lipoprotein cholesterol levels; Triglyceride levels; Parkinson's disease; LDL cholesterol levels; HDL cholesterol levels; Body mass index; Risk-taking tendency (4-domain principal component model); Male-pattern baldness; Brain region volumes; Body fat percentage; Alcohol consumption (drinks per week); Refractive error; Nucleus accumbens volume; Systolic blood pressure; Diastolic blood pressure; Spherical equivalent; Hypertension; Youthful appearance (self-reported); Schizophrenia; Hemoglobin levels; Apolipoprotein A1 levels; Leisure sedentary behaviour (television watching); Alcohol consumption (heavy vs. light/non-drinkers); High density lipoprotein cholesterol levels; Eosinophil percentage of white cells; Intelligence; Liver fibrosis and steatohepatitis severity (MRI cT1 measure); Hematocrit; Waist-to-hip ratio adjusted for BMI; Alcohol use disorder; Schizophrenia (MTAG); Hemoglobin concentration; General cognitive ability; Hemoglobin; Brain morphology (MOSTest); Subcortical volume (MOSTest); Cortical thickness (MOSTest); Brain morphology (min-P); Cortical surface area (MOSTest); Body mass index (joint analysis main effects and physical activity interaction); Body mass index (joint analysis main effects and smoking interaction); Diastolic blood pressure x alcohol consumption interaction (2df test); Systolic blood pressure x alcohol consumption interaction (2df test); Balding type 1; Mean arterial pressure x alcohol consumption interaction (2df test); Metabolic syndrome; NT-proBNP levels in acute coronary syndrome; Childhood body mass index; Body mass index in physically active individuals; BMI (adjusted for smoking behaviour); BMI in non-smokers; Total cholesterol levels; Intelligence (MTAG); Mean arterial pressure; Blood pressure; Hand grip strength; Mean corpuscular volume; Height; Waist circumference adjusted for body mass index; Brain imaging measurements; Alcohol use disorder (consumption score); Adult body size; Type 2 diabetes; Osteoarthritis; Sleep duration (short sleep); Subcortical volume (min-P); Red blood cell count; Shoulder impingement or rotator cuff tear; Voxel-wise structural brain imaging measurements; ThalamNuclei lh volume PuI; wg rh intensity-contrast precuneus; wg rh intensity-contrast superiorparietal; wg rh intensity-contrast supramarginal; IDP SWI T2star left caudate; IDP SWI T2star right caudate; Body mass index and systole blood pressure (pairwise); AmygNuclei lh volume Accessory-Basal-nucleus; AmygNuclei lh volume Central-nucleus; AmygNuclei lh volume Medial-nucleus; AmygNuclei lh volume Cortical-nucleus; aseg rh volume Pallidum; AmygNuclei rh volume Accessory-Basal-nucleus; AmygNuclei rh volume Central-nucleus; AmygNuclei rh volume Medial-nucleus; AmygNuclei rh volume Cortical-nucleus; Walking pace; Alcohol consumption; Educational attainment (years of education); Left-handedness; IDP dMRI TBSS ICVF Anterior limb of internal capsule R; IDP dMRI TBSS ICVF Anterior limb of internal capsule L; IDP dMRI TBSS ICVF Cerebral peduncle R; IDP dMRI TBSS ICVF Cerebral peduncle L; aparc-DKTatlas rh thickness transversetemporal; aparc-a2009s lh thickness G-cuneus; aparc-a2009s rh thickness G-cuneus; aparc-a2009s rh thickness G-oc-temp-med-Lingual; aparc-a2009s rh thickness Pole-occipital; aseg lh intensity Cerebellum-Cortex; aseg lh intensity Putamen; aseg lh intensity Pallidum; BA-exvivo rh thickness BA4a; BA-exvivo rh thickness V1; BA-exvivo rh thickness V2; aparc-DKTatlas lh thickness cuneus; aparc-DKTatlas lh thickness lateraloccipital; aparc-DKTatlas lh thickness paracentral; aparc-DKTatlas lh thickness precentral; aparc-DKTatlas rh thickness cuneus; aparc-DKTatlas rh thickness lateraloccipital; aparc-DKTatlas rh thickness lingual; aparc-DKTatlas rh thickness paracentral; aparc-DKTatlas rh thickness pericalcarine; aparc-Desikan lh thickness precentral; aparc-Desikan rh thickness GlobalMeanThickness; aparc-Desikan rh thickness cuneus; aparc-Desikan rh thickness lateraloccipital; aparc-Desikan rh thickness lingual; aparc-Desikan rh thickness paracentral; aparc-Desikan rh thickness pericalcarine; aparc-Desikan rh thickness transversetemporal; BA-exvivo lh thickness BA4a; BA-exvivo lh thickness BA4p; BA-exvivo lh thickness V2; wg lh intensity-contrast supramarginal; wg rh intensity-contrast parahippocampal; wg rh intensity-contrast paracentral; wg rh intensity-contrast isthmuscingulate; IDP T1 FAST ROIs R cerebellum VI; IDP T1 FAST ROIs V cerebellum VIIIa; IDP T1 FAST ROIs L cerebellum VIIIb; IDP T1 FAST ROIs V cerebellum VIIIb; IDP T1 FAST ROIs R cerebellum VIIIb; IDP T1 FAST ROIs L cerebellum IX; IDP T1 FAST ROIs V cerebellum IX; aseg lh intensity Accumbens-area; aseg lh intensity VentralDC; aseg rh intensity Cerebellum-Cortex; aseg rh intensity Caudate; aseg rh intensity Putamen; wg lh intensity-contrast entorhinal; wg lh intensity-contrast inferiorparietal; wg lh intensity-contrast inferiortemporal; wg lh intensity-contrast isthmuscingulate; aseg rh intensity Pallidum; aseg rh intensity Accumbens-area; wg lh intensity-contrast caudalmiddlefrontal; wg rh intensity-contrast entorhinal; wg rh intensity-contrast inferiorparietal; IDP T1 FAST ROIs L caudate; IDP T1 FAST ROIs R caudate; IDP T1 FAST ROIs L putamen; IDP T1 FAST ROIs R putamen; IDP T1 FAST ROIs R cerebellum IX; IDP T1 FAST ROIs V cerebellum X; aparc-Desikan lh thickness GlobalMeanThickness; aparc-Desikan lh thickness cuneus; aparc-Desikan lh thickness lateraloccipital; aparc-Desikan lh thickness paracentral; wg lh intensity-contrast posteriorcingulate; wg lh intensity-contrast precentral; wg lh intensity-contrast precuneus; wg lh intensity-contrast parahippocampal; wg lh intensity-contrast paracentral; wg lh intensity-contrast parsopercularis; IDP T1 FAST ROIs L ventral striatum; IDP T1 FAST ROIs R ventral striatum; IDP T1 FAST ROIs brain stem; IDP T1 FAST ROIs L cerebellum I-IV; IDP T1 FAST ROIs L cerebellum V; IDP T1 FAST ROIs L cerebellum VI; QC SWI-to-T1 linear alignment discrepancy; IDP dMRI TBSS MD Cerebral peduncle L; ThalamNuclei lh volume VAmc; ThalamNuclei rh volume MGN; IDP SWI T2star left pallidum; IDP SWI T2star right pallidum; ThalamNuclei rh volume VAmc; IDP dMRI TBSS OD Cerebral peduncle R; IDP dMRI TBSS OD Cerebral peduncle L; IDP dMRI TBSS OD Anterior limb of internal capsule R; IDP dMRI TBSS OD Anterior limb of internal capsule L; IDP dMRI TBSS MO Cerebral peduncle R; IDP dMRI TBSS MO Cerebral peduncle L; IDP dMRI TBSS L1 Cerebral peduncle R; IDP dMRI TBSS L1 Cerebral peduncle L; Low hand grip strength (60 years and older) (EWGSOP); Brain shape (segment 20); Eczema; Calcium levels; Gastroesophageal reflux disease; Risk-taking behavior (multivariate analysis); Alcohol consumption (drinks per week) (MTAG); Medication use (agents acting on the renin-angiotensin system); Waist-hip ratio; Whole brain restricted isotropic diffusion (multivariate analysis); Educational attainment (MTAG); Cognitive aspects of educational attainment; Platelet distribution width; Whole brain free water diffusion (multivariate analysis); Vertex-wise sulcal depth; Whole brain restricted directional diffusion (multivariate analysis); Cognitive performance; Urate levels; Cognitive performance (MTAG); Liver enzyme levels (gamma-glutamyl transferase); Lateral thalamic nuclei volume; Anterior thalamic nuclei volume; Self-reported math ability; Cortical surface area; Cortical thickness; Decaffeinated coffee consumption and/or alcohol use disorder score; Decaffeinated coffee consumption and/or alcohol consumption score; Decaffeinated coffee consumption and/or alcohol dependence and hazardous-use score; Decaffeinated coffee consumption and/or lifetime cannabis use; Decaffeinated coffee consumption or major depression disorder; Decaffeinated coffee consumption and/or neuroticism; Alanine aminotransferase levels; Aspartate aminotransferase levels; Triglycerides; Decaffeinated coffee consumption and/or insomnia; Metabolic biomarkers (multivariate analysis); A body shape index; Estimated glomerular filtration rate (creatinine); Common executive function; Brussel sprout liking; Leisure screen time; Moderate-to-vigorous intensity physical activity during leisure time; Attention deficit hyperactivity disorder or autism spectrum disorder or intelligence (pleiotropy); Vegetables liking; Albumin levels; Vertex-wise cortical surface area; Diastolic blood pressure x depressive symptoms interaction (2df test); Vertex-wise cortical thickness; Concentration of HDL particles; Total lipid levels in HDL; Phospholipid levels in HDL; Free cholesterol levels in large HDL; Cholesterol to total lipids ratio in large LDL; Cholesterol to total lipids ratio in medium HDL; Cholesteryl ester levels in HDL; Free cholesterol levels in HDL; Average diameter for HDL particles; Cholesteryl esters to total lipids ratio in large HDL; Cholesteryl ester levels in large HDL; Free cholesterol to total lipids ratio in large LDL; Total cholines levels; Triglycerides to total lipids ratio in IDL; Total lipid levels in large HDL; Concentration of large HDL particles; Triglycerides to total lipids ratio in large LDL; Free cholesterol levels in medium HDL; Free cholesterol to total lipids ratio in medium HDL; Cholesteryl ester levels in very large HDL; Free cholesterol levels in very large HDL; Phospholipid levels in very large HDL; Concentration of very large HDL particles; Cholesterol to total lipids ratio in very small VLDL; Triglycerides to total lipids ratio in very small VLDL; Ratio of triglycerides to phosphoglycerides; Sphingomyelin levels; Total concentration of lipoprotein particles; Total phospholipid levels in lipoprotein particles; Cholesterol levels in very large HDL; Free cholesterol to total lipids ratio in very large HDL; Total lipid levels in very large HDL; Triglycerides to total lipids ratio in very large HDL; Cholesteryl esters to total lipids ratio in very small VLDL; Phospholipids to total lipids ratio in very small VLDL; Cholesteryl ester levels in chylomicrons and extremely large VLDL; Lung function (FVC); Insomnia; Glycine levels; Cholesterol levels in medium HDL; Total esterified cholesterol levels; Waist-hip index; Phospholipid levels in medium HDL; Phospholipids to total lipids ratio in medium HDL; Cholesterol to total lipids ratio in medium LDL; Triglycerides to total lipids ratio in medium LDL; Ratio of monounsaturated fatty acids to total fatty acids; Phosphatidylcholine levels; Triglycerides to total lipids ratio in small HDL; Total lipid levels in medium HDL; Triglycerides to total lipids ratio in medium HDL; Phosphoglycerides levels; Concentration of medium HDL particles; Cholesterol levels in large HDL; Cholesterol to total lipids ratio in large HDL; Phospholipid levels in large HDL; Cholesteryl ester levels in medium HDL; Cholesteryl esters to total lipids ratio in medium HDL; Serum albumin levels; Gamma glutamyl transpeptidase; Serum uric acid levels; Adventurousness; HDL cholesterol x physical activity interaction (2df test); Obese vs. thin; Bipolar disorder (MTAG); Problematic alcohol use; Problematic alcohol use (MTAG); HDL cholesterol levels x alcohol consumption (drinkers vs non-drinkers) interaction (2df); HDL cholesterol levels x alcohol consumption (regular vs non-regular drinkers) interaction (2df); HDL cholesterol levels in current drinkers; Predicted visceral adipose tissue; Alcohol use disorder (total score); Alcohol use disorder (dependence and problematic use scores); Bitter alcoholic beverage consumption; Cortical thickness (min-P); Multisite chronic pain; ThalamNuclei lh volume CM; Verbal-numerical reasoning; aparc-a2009s lh thickness Pole-occipital; aseg lh volume Accumbens-area; ThalamNuclei rh volume PuI; Cognitive traits (MTAG); White blood cell count; Dietary macronutrient intake (multi-trait analysis); Schizophrenia vs anorexia nervosa (ordinary least squares (OLS)); Schizophrenia vs ADHD (ordinary least squares (OLS)); Trihexosylcermide (d18:1/18:0) levels; Total cerebellar volume (excluding Crus I vermis); F-salad vegetables liking (derived food-liking factor); Opioid use disorder (MTAG); Cabbage liking; Cauliflower liking; F-cooking vegetables liking (derived food-liking factor); F-vegetarian liking (derived food-liking factor); Alcohol consumption (drinks per month) (UKB data field 1578, 4424); Educational attainment
62	4:123179900:C:T	rs45510500	9.8243e-16	1	Primary Sensory Cortex	2	rs45510500;rs6534338	rs77087420; rs45510500; rs45510091; rs55854228; rs45534736	KIAA1109; IL2 - NA	Depressive symptoms (MTAG); Depression; Depressed affect; Depressive symptoms; Feeling fed-up; Mood instability; Mean platelet volume; Feeling miserable; Post-traumatic stress disorder (phenotype risk score); Post-traumatic stress disorder (mental health questionnaire or predicted); Generalized anxiety disorder (phenotype risk score); Insomnia; Major depressive disorder
63	4:143625262:A:G	rs1373036	4.52408e-14	1	Area 8BM	1	rs1373036	NA	NA	NA
64	5:60402843:C:T	rs68104763	4.89719e-14	14	Primary Visual Cortex; Sixth Visual Area; Third Visual Area; Area Lateral Occipital 1; Area ventral 23 a+b; RetroInsular Cortex; PreSubiculum; ProStriate Area; ParaHippocampal Area 1; ParaHippocampal Area 2; Area V4t; Area V3CD; Area Lateral Occipital 3; VentroMedial Visual Area 2	5	rs68104763;rs56219078;rs6879809;rs10057395;rs329621	rs1444240; rs12652878; rs6449512; rs10939879; rs62367903; rs726824; rs72759206; rs1983484; rs72759215; rs12653132; rs1526896; rs10939881; rs12518792; rs34608; rs34619; rs159544	ELOVL7; ERCC8; NDUFAF2; SMIM15; SMIM15-AS1	Academic attainment (science); Cortical surface area; Alzheimer's disease or educational attainment (pleiotropy); Brain morphology (MOSTest); Cortical volume; Cortical thickness; Household income (MTAG); Cortical surface area (MOSTest); Vertex-wise cortical thickness; Intelligence (MTAG); Whole brain restricted directional diffusion (multivariate analysis); Vertex-wise sulcal depth; Vertex-wise cortical surface area; Whole brain restricted isotropic diffusion (multivariate analysis); Whole brain free water diffusion (multivariate analysis); Cognitive ability, years of educational attainment or schizophrenia (pleiotropy); Cortical thickness (MOSTest); aparc-Desikan rh volume pericalcarine; aparc-pial rh area pericalcarine; aparc-Desikan lh volume pericalcarine; aparc-DKTatlas rh volume pericalcarine; aparc-Desikan rh area pericalcarine; aparc-DKTatlas lh volume pericalcarine; General cognitive ability; Brain region volumes; Brain morphology (min-P); Cortical surface area (min-P); Strenuous sports or other exercises
65	5:78837521:C:T	rs7737668	2.51277e-15	1	Primary Visual Cortex	1	rs7737668	rs7707252; rs11744542; rs6865469	Y_RNA - Y_RNA	Bipolar disorder; Bipolar disorder vs ADHD (ordinary least squares (OLS)); Bipolar I disorder
66	5:82848630:A:G	rs309592	3.18619e-09	14	Parieto-Occipital Sulcus Area 1; Area 23c; Supplementary and Cingulate Eye Field; Area 7PC; Area 33 prime; Anterior 24 prime; Area 9 Middle; Polar 10p; Frontal OPercular Area 4; Middle Insular Area; Pirform Cortex; Hippocampus; Area TF; Area Frontal Opercular 5	1	rs309592	rs309596; rs309588	VCAN-AS1, VCAN; VCAN, VCAN-AS1	White matter microstructure (mean diusivities); White matter microstructure (axial diusivities); White matter microstructure (radial diusivities); Brain morphology (min-P); Cortical surface area (min-P); Cortical volume; Brain shape (segment 2)
67	5:88752414:A:T	rs10071234	1.26361e-14	2	Area IFSp; Area PH	1	rs10071234	NA	NA	NA
68	5:92797166:C:T	rs115877304	4.36555e-13	17	Primary Visual Cortex; Third Visual Area; Area V3A; RetroSplenial Complex; Area Lateral Occipital 1; Area Lateral Occipital 2; Area ventral 23 a+b; Area 5m ventral; Area 10d; Area 52; RetroInsular Cortex; ProStriate Area; ParaHippocampal Area 3; Area STSd posterior; Area TF; Area PHT; Area TE1 Middle	2	rs115877304;rs140083818	rs17083079; rs7442779; rs115877304; rs114468556	POLD2P1 - NR2F1-AS1; NR2F1-AS1	Cortical thickness (min-P); aparc-a2009s rh area G-occipital-sup; aparc-a2009s rh volume G-occipital-sup; Educational attainment; Self-reported math ability; Cortical surface area; Educational attainment (years of education); Vertex-wise cortical surface area; Brain shape (segment 1); Whole brain restricted isotropic diffusion (multivariate analysis); Whole brain restricted directional diffusion (multivariate analysis); Vertex-wise sulcal depth; Cortical thickness; Vertex-wise cortical thickness; Educational attainment (MTAG); Cognitive performance (MTAG)
68	5:93348041:A:G	rs34039087	3.17565e-09	14	Primary Visual Cortex; Eighth Visual Area; Primary Motor Cortex; Primary Sensory Cortex; Area 31p ventral; Ventral Area 24d; Area 1; Area 2; Area p32 prime; Area anterior 47r; Area OP4/PV; Anterior IntraParietal Area; Area TF; Area Frontal Opercular 5	1	rs34039087	rs34322452	FAM172A	Cortical surface area
69	5:103931707:A:G	rs2431112	6.37854e-32	2	Primary Visual Cortex; Area dorsal 23 a+b	2	rs2431112;rs325490	rs13166522; rs67909927; rs7706513; rs13165289; rs11747766; rs13187104; rs11958220; rs11747125; rs11955377; rs969397; rs1363098; rs1582419; rs4515268; rs1363097; rs1363096; rs4482879; rs4703040; rs6869862; rs6867409; rs4438849; rs4521446; rs12658019; rs12659965; rs62362442; rs35792668; rs35207728; rs1363105; rs254011; rs254013; rs2447838; rs2431112; rs2447832; rs254027; rs254024; rs2431109; rs2161097; rs2112163; rs2447828; rs2431108; rs2447827; rs254020; rs254023; rs171697; rs254045; rs77960; rs185260; rs30266; rs33817; rs416223; rs325485; rs325481; rs191800971; rs325500; rs325501; rs325502; rs325506; rs21126; rs396755; rs410915; rs325521; rs325523	LINC02163 - RNU6-334P; NA	Major depressive disorder or stress-related disorder; Pulse pressure; Depressive symptoms; Schizophrenia (MTAG); Major depressive disorder (MTAG); Anorexia nervosa vs autism spectrum disorder (ordinary least squares (OLS)); Hand grip strength; Body mass index; Metabolic biomarkers (multivariate analysis); Triglycerides; Body fat percentage; High density lipoprotein cholesterol levels; Risk-taking tendency (4-domain principal component model); HDL cholesterol levels; Predicted visceral adipose tissue; Waist-hip ratio; Insomnia; Falling risk; Daytime nap; Urinary potassium excretion; Neuroticism (MTAG); Loneliness; Well-being spectrum (multivariate analysis); Educational attainment (years of education); Subjective well-being; Highest math class taken; Educational attainment (MTAG); Highest math class taken (MTAG); Educational attainment; Body size at age 10; Chronotype; Self-reported math ability (MTAG); Major depressive disorder; Trauma exposure; Neuroticism; Help-seeking from a GP; Loneliness (MTAG); Depression; Neuropsychiatric disorders; Disruptive behavior (multivariate analysis); Autism spectrum disorder (MTAG); Triglyceride levels; Asthma and attention deficit hyperactivity disorder; Autism spectrum disorder; Multisite chronic pain; HDL cholesterol; Weight; Life satisfaction; Positive affect; Major depressive disorder in trauma exposed individuals; Autism and major depressive disorder (MTAG); Attention deficit hyperactivity disorder or autism spectrum disorder (pleiotropy); Tea intake (UKB data field 1488); Asthma and major depressive disorder
70	5:128935201:A:C	rs13436476	1.62501e-10	11	Primary Sensory Cortex; Area a24; Area 8Ad; Area 44; Area 47l (47 lateral); Area OP4/PV; Area OP1/SII; Frontal OPercular Area 4; Area 25; posterior OFC Complex; Insular Granular Complex	1	rs13436476	rs62399010; rs76244727; rs62399042; rs246242; rs152075; rs6866701; rs10069990; rs4836470; rs7708378; rs6896490; rs13164684	ADAMTS19; ADAMTS19 - MINAR2; MINAR2; MINAR2 - NA	Waist circumference adjusted for body mass index; Hip circumference adjusted for BMI; Brain morphology (MOSTest); Cortical surface area; Height; Cortical surface area (MOSTest); Appendicular lean mass; Metabolite levels; Corneal curvature; Vertical cup-disc ratio (multi-trait analysis)
71	5:137681986:A:C	rs10900851	4.94197e-13	1	Area Posterior Insular 1	2	rs10900851;rs11750575	rs3756766; rs10058613; rs10043984; rs35131895	CDC25C, FAM53C; KDM3B	Normal facial asymmetry (deformation magnitude); Schizophrenia; Bipolar I disorder; Bipolar disorder; Bipolar disorder (MTAG); Schizophrenia (MTAG); Anorexia nervosa, attention-deficit/hyperactivity disorder, autism spectrum disorder, bipolar disorder, major depression, obsessive-compulsive disorder, schizophrenia, or Tourette syndrome (pleiotropy); Autism spectrum disorder or schizophrenia
71	5:137943322:C:T	rs28377921	3.43971e-20	1	Area OP4/PV	4	rs28377921;rs17703995;rs11750575;rs13169274	rs1811371	HSPA9 - CTNNA1	Mean corpuscular hemoglobin
72	5:140142174:A:C	rs2531337	3.26803e-12	1	Area 7PC	2	rs2531337;rs13174119	rs6875495	VTRNA1-3 - PCDHA1	Bipolar I disorder
73	5:155745939:A:G	rs4705001	1.79433e-18	3	Area 10d; Anterior Ventral Insular Area; Area TF	2	rs4705001;rs7718903	rs4704792; rs4705007	SGCD	Trauma exposure
74	5:162402383:C:T	rs11135234	1.67704e-14	1	Anterior IntraParietal Area	1	rs11135234	NA	NA	NA
75	6:12000349:C:T	rs9462366	2.35424e-11	1	Fourth Visual Area	1	rs9462366	rs4714052	AMD1P4 - HIVEP1	Externalizing behaviour (multivariate analysis)
76	6:22935208:C:T	rs6935361	1.70175e-10	1	Area STSv anterior	1	rs6935361	rs201875709	NA	Platelet count
77	6:25384361:C:T	rs215011	1.74783e-16	1	Area 23d	6	rs215011;rs35789010;rs4236040;rs34791189;rs34661691;rs9379850	rs116418977; rs62392365; rs215011	CMAHP, CARMIL1; CARMIL1, CMAHP	Intelligence (MTAG); Schizophrenia; General cognitive ability; Bipolar disorder (MTAG); Schizophrenia (MTAG)
77	6:26239404:A:G	rs9358913	1.01345e-26	5	Medial Superior Temporal Area; Medial Area 7A; Area 10v; Middle Insular Area; Area 25	4	rs9358913;rs61747867;rs2393592;rs72834698	rs62396185; rs7766641; rs9379832; rs806794; rs9393688; rs9379833; rs9358912; rs811041; rs10946808; rs9358913; rs3999543; rs9393691; rs6908402; rs62394764; rs9366648; rs4412193; rs2393649	H2BC6; H2BC6 - H4C4; H2BC7 - H4C5; H4C5 - H2BC8; H3C6; H2AC9P; H1-3 - H4C6; H2BC9 - H3C8; H2AC10P; H4C8 - H3C9P; H3C9P - BTN3A2	Body fat percentage; Height; Smoking behaviour (cigarettes smoked per day); Cigarettes smoked per day (MTAG); Birth weight; Serum urate levels in chronic kidney disease; Waist circumference adjusted for body mass index; Appendicular lean mass; Hip circumference adjusted for BMI; Meat-related diet; Waist circumference; Parental longevity (combined parental attained age, Martingale residuals); Hip circumference; Waist circumference adjusted for BMI (joint analysis main effects and physical activity interaction); Waist circumference adjusted for BMI in active individuals; High density lipoprotein cholesterol levels; Brain region volumes; F-meat liking (derived food-liking factor); Red meat liking; F-savour/caloric food liking (derived food-liking factor); Beef/steak liking; Beef consumption; Schizophrenia (MTAG); Predicted visceral adipose tissue; Type 2 diabetes; Sex hormone-binding globulin levels; Metabolic biomarkers (multivariate analysis); Strenuous sports or other exercises; Body fat distribution (leg fat ratio); Body fat distribution (trunk fat ratio); Worry too long after an embarrassing experience; Linoleic acid levels; Polyunsaturated fatty acid levels; Insomnia; Parental longevity (mother's age at death or mother's attained age); White blood cell count
77	6:26407482:A:G	rs9393718	6.30482e-35	1	Primary Visual Cortex	16	rs9393718;rs75782365;rs3799380;rs11967852;rs9357030;rs6940638;rs6933999;rs13211901;rs35789010;rs4236040;rs34791189;rs34661691;rs67575965;rs9379850;rs13218591;rs9393716	rs58825580; rs28551159; rs2072806; rs3734537; rs9366656; rs9348721; rs16891727; rs3799383; rs9379882; rs6920256; rs13214027; rs71310736; rs9379891; rs9348726; rs71276077; rs9379945; rs9348739; rs9393777	BTN3A2; BTN2A2; BTN2A3P; BTN2A3P - BTN3A3; BTN1A1P1 - BTN1A1; BTN1A1 - RNU6-502P; HCG11 - HMGN4; HMGN4 - ABT1; ABT1 - ZNF322; GUSBP2; LINC00240	Major depressive disorder; Urinary tract infection frequency; Headache; Eosinophil counts; Basophil count; Neutrophil count; Lymphocyte count; Monocyte count; Platelet-to-lymphocyte ratio; Oily fish consumption; Pork consumption; Intelligence (MTAG); Fish- and plant-related diet; Chronic obstructive pulmonary disease x current smoker interaction (2df); Chronic obstructive pulmonary disease x current smoker interaction (main effect); Chronic obstructive pulmonary disease in non-current smokers; Chronic obstructive pulmonary disease x ever smoker interaction (main effect); Chronic obstructive pulmonary disease in never smokers; Chronic obstructive pulmonary disease x ever smoker interaction (2df); General cognitive ability; A body shape index; Waist-to-hip ratio adjusted for BMI; Waist-hip index; Positive affect; Alzheimer‚Äôs disease polygenic risk score (upper quantile vs lower quantile); Autism spectrum disorder or schizophrenia
77	6:27310533:A:G	rs9461366	9.07132e-15	2	Lateral Area 7P; Perirhinal Ectorhinal Cortex	8	rs9461366;rs201001;rs200964;rs12212302;rs6940638;rs6933999;rs13211901;rs6909479	rs9461366	VN1R10P - ZNF204P	Gastric cancer; Waist-to-hip ratio adjusted for BMI; Waist circumference adjusted for body mass index; Waist-hip index; A body shape index
77	6:28198831:A:G	rs2299029	4.03395e-27	3	Area OP4/PV; Area PFcm; VentroMedial Visual Area 2	7	rs2299029;rs853676;rs7752448;rs201001;rs200964;rs149943;rs536704	rs34787248; rs11967137; rs1736904	ZSCAN9; ZKSCAN4	Autism spectrum disorder or schizophrenia; Waist-to-hip ratio adjusted for BMI; Waist-hip index; Daytime nap; Feeling guilty; Major depressive disorder or stress-related disorder
78	6:33556605:C:G	rs12214669	7.79376e-15	1	Area 8BM	1	rs12214669	NA	NA	NA
78	6:33797216:G:T	rs9469603	4.47182e-12	1	ProStriate Area	2	rs9469603;rs3828783	NA	NA	NA
79	6:43219468:C:T	rs111822813	1.51846e-12	1	Area PH	3	rs111822813;rs78422682;rs78394383	rs75591122	DNPH1 - TTBK1	Automobile speeding propensity
79	6:43245500:A:G	rs2651190	2.42112e-15	2	Area 25; Auditory 4 Complex	1	rs2651190	NA	NA	NA
80	6:63968598:A:G	rs4710423	5.42587e-14	1	Area IFJa	1	rs4710423	NA	NA	NA
81	6:73121906:A:G	rs1416546	2.537e-12	1	Area 45	1	rs1416546	rs12864885 x rs1416546	No mapped genes x RIMS1 - N/A	Neurofibrillary tangles (SNP x SNP interaction)
82	6:84409255:A:G	rs217286	9.49616e-21	1	Area Frontal Opercular 5	3	rs217286;rs1171114;rs217325	rs9350984; rs2016358; rs4706184; rs2207944; rs2224195; rs7752421; rs3798869; rs217339; rs217336; rs217331; rs217310; rs60730; rs217300; rs91894; rs217289; rs217287	SNAP91	Bipolar disorder (MTAG); Schizophrenia (MTAG); Vertex-wise cortical thickness; Snoring; Reaction time; Age-related hearing impairment; Schizophrenia; Anorexia nervosa, attention-deficit/hyperactivity disorder, autism spectrum disorder, bipolar disorder, major depression, obsessive-compulsive disorder, schizophrenia, or Tourette syndrome (pleiotropy); Height; Brain morphology (MOSTest); Smoking initiation (ever regular vs never regular) (MTAG); Cognitive ability, years of educational attainment or schizophrenia (pleiotropy); Hearing loss
83	6:92009946:A:G	rs4707671	3.16961e-09	14	IntraParietal Sulcus Area 1; Medial Area 7P; Area 7PC; Medial IntraParietal Area; Area 9 Middle; Orbital Frontal Complex; Inferior 6-8 Transitional Area; Anterior Ventral Insular Area; Area PFt; Area PF opercular; Area PF Complex; Area V3CD; Lateral Belt Complex; Para-Insular Area	1	rs4707671	rs9345124; rs9345125; rs9351259; rs6923112; rs2207617; rs9353816; rs4706392	MAP3K7 - MIR4643; NA	Cortical surface area (MOSTest); Cortical surface area; Vertex-wise cortical surface area; Brain region volumes; Brain morphology (MOSTest); Brain shape (segment 1); Vertex-wise sulcal depth; Whole brain restricted directional diffusion (multivariate analysis); Cortical thickness; Whole brain restricted isotropic diffusion (multivariate analysis); Whole brain free water diffusion (multivariate analysis); Cortical surface area (min-P)
84	6:98565211:C:T	rs1487445	2.76432e-26	4	Dorsal Area 24d; Supplementary and Cingulate Eye Field; Area 1; Area STSd posterior	1	rs1487445	rs9401593; rs1906252; rs1487441; rs9375188; rs754177720; rs1487445; rs968050; rs12202969; rs9372734; rs12206087; rs72934503; rs201168005; rs368928614; rs9320913; rs9375225; rs2388334	MIR2113 - EIF4EBP2P3; NA - EIF4EBP2P3; HLA-DRB5 - EIF4EBP2P3	Educational attainment (years of education); Household income (MTAG); Brain shape (segment 2); Schizophrenia vs Tourette's syndrome and other tic disorders (ordinary least squares (OLS)); Alzheimer's disease or educational attainment (pleiotropy); Cognitive performance (MTAG); Word reading; Refractive error; Tourette syndrome; Intelligence; Household income; Regular attendance at a pub or social club; Educational attainment; Cognitive traits (MTAG); Anorexia nervosa vs Tourette's syndrome and other tic disorders (ordinary least squares (OLS)); Autism spectrum disorder vs Tourette's syndrome and other tic disorders (ordinary least squares (OLS)); Cognitive aspects of educational attainment; Cognitive performance; Attention deficit hyperactivity disorder or autism spectrum disorder or intelligence (pleiotropy); Serum total protein level; Mental health study participation (provided email address); Bipolar disorder; Cortical surface area (MOSTest); Occupational attainment; Educational attainment (MTAG); Vertex-wise sulcal depth; Caffeine consumption from coffee or tea; Cortical thickness; Vertex-wise cortical thickness; Self-reported math ability (MTAG); Highest math class taken; Whole brain free water diffusion (multivariate analysis); Highest math class taken (MTAG); HDL cholesterol levels; Alcohol consumption (drinks per week) (MTAG); General risk tolerance (MTAG); Risk-taking behavior (multivariate analysis); Bipolar I disorder; Cognitive ability; Intelligence (MTAG); Extremely high intelligence; Whole brain restricted directional diffusion (multivariate analysis); Autism spectrum disorder; Free cholesterol to total lipids ratio in large HDL; Free cholesterol levels in large HDL; Average diameter for HDL particles; Cholesteryl ester levels in large HDL; Total lipid levels in large HDL; Concentration of large HDL particles; Free cholesterol to total lipids ratio in medium HDL; Cholesteryl ester levels in very large HDL; Free cholesterol levels in very large HDL; Phospholipid levels in very large HDL; Concentration of very large HDL particles; Cholesterol levels in very large HDL; Free cholesterol to total lipids ratio in very large HDL; Total lipid levels in very large HDL; Phospholipids to total lipids ratio in very large HDL; Cholesterol levels in large HDL; Phospholipid levels in large HDL; Brain morphology (MOSTest); Whole brain restricted isotropic diffusion (multivariate analysis); Cortical surface area; Vertex-wise cortical surface area; Bipolar disorder (MTAG); QT interval (drug interaction); Risk-taking tendency (4-domain principal component model); Autism and educational attainment (MTAG); General cognitive ability; Anorexia nervosa, attention-deficit/hyperactivity disorder, autism spectrum disorder, bipolar disorder, major depression, obsessive-compulsive disorder, schizophrenia, or Tourette syndrome (pleiotropy); Verbal-numerical reasoning; Bipolar disorder vs Tourette's syndrome and other tic disorders (ordinary least squares (OLS))
85	6:117871548:C:T	rs10457315	1.83033e-11	1	Ventral Area 24d	1	rs10457315	rs10457315; rs9285425; rs9401013	DCBLD1; GOPC	Systolic blood pressure; Height; Schizophrenia
86	6:125004850:A:G	rs12191379	2.78545e-17	1	Fourth Visual Area	2	rs12191379;rs9388365	rs12191379	NKAIN2, RNF217-AS1	General cognitive ability
87	6:126083658:A:G	rs10457469	3.75183e-10	15	Area 6m anterior; Area 10r; Area 13l; RetroInsular Cortex; Area PFcm; Posterior Insular Area 2; Area PFt; Entorhinal Cortex; ProStriate Area; Area TG dorsal; Area PF opercular; Area 25; Area Frontal Opercular 5; Area posterior 10p; Area TG Ventral	1	rs10457469	rs7758115; rs3966775; rs980014; rs3757217; rs7764016; rs1811852; rs7753038; rs10457469; rs9385383; rs13209968; rs1159974; rs1977141	LINC02523 - HEY2; HEY2; HEY2 - NCOA7	Type 2 diabetes; Height; Appendicular lean mass; Whole brain free water diffusion (multivariate analysis); Cortical surface area (MOSTest); Body mass index; Cortical surface area; Brain morphology (MOSTest); Weight; Brain shape (segment 1); TPE interval (resting); Adult body size; Electrocardiogram morphology (amplitude at temporal datapoints); JT interval; QT interval
88	6:126964510:A:G	rs4273712	4.20041e-19	18	Primary Visual Cortex; Second Visual Area; Primary Motor Cortex; Frontal Eye Fields; Area 6m anterior; Area p32 prime; Area 8BM; Area 8Av; Area 8C; Area posterior 9-46v; Area anterior 9-46v; Area 47s; Area 6 anterior; Inferior 6-8 Transitional Area; Area PFt; Anterior IntraParietal Area; Area 31a; posterior OFC Complex	2	rs4273712;rs1490384	rs11759026; rs58321169; rs4273712; rs853974	CENPW - MIR588; MIR588 - RNU6-200P; YAP1P3 - PRELID1P1; RPS4XP9 - RSPO3	Type 2 diabetes; Brain region volumes; Cortical surface area (global PC1); Cortical surface area; Intracranial volume; Neuroticism; Neurociticism; Cortical volume; Educational attainment (years of education); Lung function (FVC); aparc-pial lh area lateralorbitofrontal; aparc-DKTatlas lh volume caudalanteriorcingulate; Medication use (drugs used in diabetes); Brain morphology (min-P); Cortical surface area (MOSTest); Sex hormone-binding globulin levels adjusted for BMI; Sex hormone-binding globulin levels; Cortical surface area (min-P); aparc-Desikan lh area caudalmiddlefrontal; aparc-pial rh area caudalmiddlefrontal; BA-exvivo lh area BA6; IDP T1 FAST ROIs R mid front gyrus; aparc-DKTatlas lh area caudalmiddlefrontal; aparc-DKTatlas rh area caudalmiddlefrontal; aparc-Desikan lh volume caudalmiddlefrontal; aparc-Desikan rh area caudalmiddlefrontal; Sex hormone-binding globulin levels in postmenopausal women; Hip index; Subcortical brain region volumes; Vertex-wise cortical surface area; Liver transplant-free survival in primary sclerosing cholangitis (time to event); aparc-pial lh area caudalmiddlefrontal; aparc-DKTatlas lh volume caudalmiddlefrontal; Thalamus volume
88	6:127176330:C:T	rs77598707	2.52671e-08	13	Primary Visual Cortex; Second Visual Area; Lateral Area 7P; Area 33 prime; Area 13l; Area 6 anterior; Middle Insular Area; Area PFt; Anterior IntraParietal Area; Hippocampus; Area PFm Complex; posterior OFC Complex; Area anterior 32 prime	1	rs77598707	rs77598707; rs77636716	RPS4XP9 - RSPO3	aparc-pial rh area TotalSurface; IDP T1 FAST ROIs L occ pole
89	7:1895629:C:G	rs10263703	1.20008e-17	1	Area IFJa	3	rs10263703;rs11765549;rs10249052	rs140364877; rs4236274	MAD1L1	Autism spectrum disorder or schizophrenia; Bipolar disorder
90	7:6020774:C:T	rs118178491	1.50395e-12	1	Area IFJa	1	rs118178491	NA	NA	NA
91	7:11856420:A:C	rs7786342	8.84146e-13	1	Area 10d	1	rs7786342	NA	NA	NA
92	7:19619643:A:T	rs7805790	1.70747e-19	24	Third Visual Area; Fusiform Face Complex; Area Lateral Occipital 2; Posterior InferoTemporal complex; Superior Temporal Visual Area; Parieto-Occipital Sulcus Area 1; Area ventral 23 a+b; Area 31p ventral; Area 47m; Area 10d; Area 11l; Area 13l; Orbital Frontal Complex; Entorhinal Cortex; PreSubiculum; ProStriate Area; Area PFm Complex; VentroMedial Visual Area 3; ParaHippocampal Area 2; Area 31pd; Area 25; Area s32; Area Frontal Opercular 5; Area TG Ventral	1	rs7805790	rs12534570; rs12700058; rs12700059; rs17354370; rs11767221; rs6966112; rs10241336; rs10230207; rs2192476; rs12538102; rs10242068; rs7782309; rs7805790; rs10278512; rs4721802; rs4518562; rs7806003	NA; FERD3L - POLR1F	Vertical cup-disc ratio (multi-trait analysis); Heel bone mineral density; Brain morphology (min-P); Cortical surface area (min-P); Plasma homocysteine levels; Brain morphology (MOSTest); Whole brain restricted isotropic diffusion (multivariate analysis); Height; aseg global volume CC-Anterior; Intracranial aneurysm; Cortical surface area (MOSTest); Vertex-wise sulcal depth; Cortical surface area; Vertex-wise cortical thickness; Vertex-wise cortical surface area; Vertical cup-disc ratio; Hip circumference adjusted for BMI; Cortical thickness; Whole brain restricted directional diffusion (multivariate analysis); Brain shape (segment 86); Brain region volumes; Whole brain free water diffusion (multivariate analysis); Subcortical volume (MOSTest); Vertical cup-disc ratio (adjusted for vertical disc diameter); Cortical thickness (MOSTest)
93	7:21552995:A:T	rs7798894	1.78923e-21	2	Parieto-Occipital Sulcus Area 1; ParaHippocampal Area 2	2	rs7798894;rs10276352	rs6461561; rs4722031; rs10272006; rs6948810; rs28541530; rs7811417; rs7798894	SP4	Schizophrenia; Post-traumatic stress disorder (mental health questionnaire or predicted); Aspartate aminotransferase levels in non-alcoholic fatty liver disease; Neuroticism; Post-traumatic stress disorder (phenotype risk score); Multisite chronic pain
94	7:24747277:C:G	rs2521754	7.69617e-13	1	Area anterior 47r	3	rs2521754;rs147418650;rs2529041	rs2529090; rs2721800	MPP6	Systolic blood pressure; Autism spectrum disorder, attention deficit-hyperactivity disorder, bipolar disorder, major depressive disorder, and schizophrenia (combined)
95	7:82444112:C:T	rs2214414	7.88682e-25	2	Eighth Visual Area; ParaBelt Complex	2	rs2214414;rs13237672	rs13438494; rs1476546; rs2371213; rs2158219; rs6467912; rs6955106; rs6954078; rs17212432; rs2189246; rs2522831; rs2715147; rs2715148; rs2247523; rs2715157; rs2107828	PCLO	Depressive symptoms (MTAG); Insomnia; Schizophrenia; Refractive error; Schizophrenia (MTAG); Neuropsychiatric disorders; Major depressive disorder (MTAG); Anorexia nervosa, attention-deficit/hyperactivity disorder, autism spectrum disorder, bipolar disorder, major depression, obsessive-compulsive disorder, schizophrenia, or Tourette syndrome (pleiotropy); Well-being spectrum (multivariate analysis); Depressive symptoms; Positive affect; Life satisfaction; Neuroticism; Major depressive disorder; Depression; Lung function (FVC)
96	7:94523048:C:T	rs7808634	3.47355e-11	1	Area STSv posterior	1	rs7808634	NA	NA	NA
97	7:96199112:C:T	rs11773448	3.82011e-15	20	PeriSylvian Language Area; Area 3a; Dorsal area 6; Area 8C; Area 45; Area IFJa; Area IFJp; Area IFSp; Area IFSa; Area posterior 9-46v; Area 43; Anterior IntraParietal Area; Area TE1 anterior; Area TF; Area TemporoParietoOcci pital Junction 2; Area PF opercular; Area PF Complex; posterior OFC Complex; Area Frontal Opercular 5; Area posterior 47r	1	rs11773448	rs6465524; rs6964260; rs67055449; rs12704861; rs10278627; rs6951355; rs149384260; rs201650162; rs13235131; rs7790840; rs4278101; rs34898775; rs7788173; rs34999158	SEM1	aparc-Desikan lh area parstriangularis; IDP T1 FAST ROIs R front operc cortex; Vertex-wise sulcal depth; Cortical volume; Vertex-wise cortical surface area; Cortical surface area; Brain shape (segment 2); BA-exvivo lh area BA45; Brain morphology (MOSTest); aparc-DKTatlas lh area parstriangularis; Brain morphology (min-P); Cortical surface area (MOSTest); Cortical surface area (min-P); Vertex-wise cortical thickness; Whole brain restricted directional diffusion (multivariate analysis); Cortical thickness; Whole brain restricted isotropic diffusion (multivariate analysis); Whole brain free water diffusion (multivariate analysis); IDP T1 FAST ROIs L front operc cortex
98	7:100226412:A:T	rs4988606	7.28497e-18	1	Frontal OPercular Area 3	3	rs4988606;rs314294;rs6706	rs221789; rs221792; rs221780; rs492430; rs1734907; rs2406256	GNB2; GIGYF1; GIGYF1 - POP7; POP7 - EPO; EPO - ZAN	Predicted heart recovery rate; Vertex-wise sulcal depth; Eosinophil counts; Schizophrenia; Pulse pressure; Inflammatory bowel disease; Lymphocyte count
99	7:104601236:A:G	rs6955349	4.17237e-22	2	Primary Motor Cortex; Area p32 prime	1	rs6955349	rs2470950; rs7776707; rs10266287; rs2192932; rs1142; rs1144; rs4730073	LINC01004, KMT2E; LINC01004; SRPK2	Insomnia; Schizophrenia (MTAG); Cognitive ability, years of educational attainment or schizophrenia (pleiotropy); General risk tolerance (MTAG); Waist-hip ratio; Advanced age-related macular degeneration; Height; Waist circumference adjusted for BMI (adjusted for smoking behaviour); Waist circumference adjusted for body mass index; General cognitive ability; Waist-to-hip ratio adjusted for BMI
100	7:108187519:A:G	rs40919	1.78695e-11	1	Area TG dorsal	1	rs40919	NA	NA	NA
101	7:129632081:A:T	rs11768743	8.39993e-11	1	Area 8B Lateral	1	rs11768743	rs8053464 x rs11768743	No mapped genes x Y_RNA - ZC3HC1	Neurofibrillary tangles (SNP x SNP interaction)
102	7:133168033:C:T	rs1424586	1.70631e-10	1	Superior Temporal Visual Area	1	rs1424586	NA	NA	NA
103	7:140638313:A:G	rs35374337	1.49211e-15	1	Third Visual Area	3	rs35374337;rs6662;rs62486612	rs11762469; rs35755081	BRAF; RNU4-74P - TMEM178B	Lung function (FVC); Bipolar I disorder
104	8:8094672:C:T	rs73199790	3.12914e-15	2	Auditory 5 Complex; Area STSd anterior	2	rs73199790;rs7833103	rs59224164	FAM86B3P - PRAG1	Waist circumference adjusted for body mass index
105	8:9745352:A:C	rs951780	7.9e-15	1	Area 33 prime	8	rs951780;rs28714450;rs9650622;rs12544639;rs11998591;rs73191548;rs7832708;rs7011784	NA	NA	NA
105	8:9935949:C:T	rs17739113	1.26242e-11	1	Area 31a	2	rs17739113;rs7833895	NA	NA	NA
105	8:10137194:C:T	rs2952254	2.5694e-12	1	Area 55b	3	rs2952254;rs57737477;rs7832708	rs2975655; rs17151565; rs2952251	MSRA	Insomnia; Neuroticism; Irritable mood; Gut microbiota abundance (family Streptococcaceae id.1850); Smoking initiation (ever regular vs never regular)
105	8:10267540:A:C	rs9650651	1.66752e-32	7	Area ventral 23 a+b; Dorsal area 6; Area 33 prime; Frontal OPercular Area 3; Auditory 5 Complex; Area STSd anterior; Area TE1 anterior	10	rs9650651;rs28714450;rs9650622;rs12544639;rs11998591;rs73191548;rs57737477;rs7837316;rs7832708;rs1133184	rs11249992; rs12543645; rs9650650; rs12541491; rs13264580; rs2001337; rs11249999; rs1962073; rs73197281; rs11786677; rs6999466; rs4841335	MSRA	Systolic blood pressure; Waist circumference adjusted for body mass index; Waist-to-hip ratio adjusted for BMI; Waist-hip index; A body shape index; Schizophrenia; Pulse pressure; Medication use (diuretics); Response to chemotherapy in breast cancer hypertensive cases (cumulative dose) (bevacizumab); Systolic blood pressure x alcohol consumption interaction (2df test); Cortical thickness (MOSTest); General factor of neuroticism
106	8:17029975:C:T	rs7827043	1.45712e-13	1	Area 13l	1	rs7827043	NA	NA	NA
107	8:18404638:C:T	rs10888156	1.77983e-13	1	PreCuneus Visual Area	1	rs10888156	NA	NA	NA
108	8:34081521:C:T	rs76545266	5.96497e-20	1	Second Visual Area	3	rs76545266;rs55916192;rs16881274	rs74804370; rs78895722; rs76545266	NA; NA - RPL10AP3	Schizophrenia (MTAG); Schizophrenia; Attention deficit hyperactivity disorder or cannabis use
109	8:57736203:G:T	rs1834196	1.40571e-11	1	Parieto-Occipital Sulcus Area 2	1	rs1834196	NA	NA	NA
110	8:65462878:A:G	rs1376769	4.78583e-15	2	Dorsal Area 24d; Area IntraParietal 2	2	rs1376769;rs4258041	rs1376770	MIR124-2HG - BHLHE22	Principal component-derived dietary pattern 20
111	8:104936237:C:T	rs10089978	9.19144e-12	1	posterior OFC Complex	1	rs10089978	NA	NA	NA
112	8:118498203:A:T	rs62521177	4.23984e-11	1	Frontal OPercular Area 1	1	rs62521177	NA	NA	NA
113	8:143345477:A:T	rs12544947	1.55873e-16	1	Area V3A	1	rs12544947	NA	NA	NA
114	9:10962007:C:T	rs62540524	1.65364e-14	1	Area 5L	1	rs62540524	NA	NA	NA
115	9:82127919:A:G	rs11138273	5.78336e-18	2	Fourth Visual Area; Area 31a	2	rs11138273;rs72732300	NA	NA	NA
116	9:96213529:A:G	rs7853605	3.72102e-16	1	Pirform Cortex	3	rs7853605;rs564;rs13287066	rs12555047; rs55766809; rs7023933; rs6479487; rs12554020; rs11975; rs6479494; rs6479495; rs10429558	Y_RNA - FAM120AOS; FAM120A; FAM120A - PHF2	Pallidum volume; Neuroticism; Worry; Major depressive disorder; Insomnia; Major depressive disorder (MTAG); Schizophrenia; Neurociticism; Depressive symptoms (MTAG)
117	9:135021608:C:T	rs11243638	4.00605e-12	1	Area PGs	1	rs11243638	rs11243638	MED27 - NTNG2	Educational attainment (years of education); Highest math class taken (MTAG); Principal component-derived dietary pattern 3
118	10:17483187:C:G	rs11254600	2.35479e-11	1	Lateral Area 7A	1	rs11254600	NA	NA	NA
119	10:18549016:A:G	rs7099380	1.07335e-18	1	Area PF Complex	2	rs7099380;rs7902194	rs7099380; rs10828399	CACNB2	Schizophrenia; Diastolic blood pressure
119	10:18727999:A:G	rs10764493	1.25785e-15	1	Area OP1/SII	3	rs10764493;rs1998822;rs71497247	rs1926026; rs7071123; rs10764493; rs4748466; rs17691888; rs4748468; rs912983; rs7893279; rs1998820	CACNB2	Schizophrenia; Anorexia nervosa, attention-deficit/hyperactivity disorder, autism spectrum disorder, bipolar disorder, major depression, obsessive-compulsive disorder, schizophrenia, or Tourette syndrome (pleiotropy); Bipolar disorder (MTAG); Educational attainment; Cognitive ability, years of educational attainment or schizophrenia (pleiotropy); Bipolar I disorder; Autism spectrum disorder or schizophrenia; Schizophrenia (MTAG); Bipolar disorder
120	10:33491186:C:T	rs2474720	2.12907e-09	10	IntraParietal Sulcus Area 1; Area 7PC; Area 1; Area PFcm; Middle Insular Area; ParaHippocampal Area 1; Area STSd anterior; Area PFm Complex; Area PGs; Area STSv anterior	1	rs2474720	rs2247015; rs1555319; rs2474720	NRP1	Blood protein levels; Cortical surface area; Serum levels of protein NRP1; Brain morphology (MOSTest); Biological sex
121	10:62105627:C:T	rs2061485	8.77193e-31	6	Supplementary and Cingulate Eye Field; Medial Area 7A; ProStriate Area; Ventral Visual Complex; Area 25; Area TG Ventral	1	rs2061485	rs1991249 x rs12781371; rs2061485	No mapped genes x ANK3; ANK3	Neurofibrillary tangles (SNP x SNP interaction); Educational attainment
121	10:62308519:G:T	rs10821795	8.24246e-15	1	Middle Insular Area	1	rs10821795	rs10994359	ANK3	Autism spectrum disorder, attention deficit-hyperactivity disorder, bipolar disorder, major depressive disorder, and schizophrenia (combined)
122	10:64623708:A:C	rs10995336	3.17859e-12	1	Eighth Visual Area	1	rs10995336	NA	NA	NA
123	10:77443038:A:G	rs2463955	7.59268e-15	2	Posterior InferoTemporal complex; Area TA2	2	rs2463955;rs11001481	NA	NA	NA
124	10:104775483:A:G	rs7090337	4.50978e-15	2	Anterior Agranular Insula Complex; Frontal OPercular Area 3	2	rs7090337;rs11191424	NA	NA	NA
124	10:104793904:C:T	rs79668541	4.89825e-28	2	Area PFm Complex; Lateral Belt Complex	2	rs79668541;rs11191424	rs7910601; rs17115100; rs1004467; rs3824755; rs11191416; rs3824754; rs4409766; rs7098825; rs77335224; rs11191434; rs11191479; rs77860422; rs11191499; rs11191502; rs12221335; rs11191514; rs11191521; rs75970938; rs79668541; rs76752100; rs12219027; rs1926032; rs943037; rs12219304; rs12414028; rs113278154; rs11191648	WBP1L; WBP1L, CYP17A1; CYP17A1; PFN1P11; BORCS7-ASMT, BORCS7; BORCS7, BORCS7-ASMT; BORCS7-ASMT, U6; BORCS7-ASMT, AS3MT; CNNM2; NT5C2; INA - PCGF6	Coronary artery disease; Parkinson's disease; Myocardial infarction; Systolic blood pressure; Hypertension; Pulse pressure; Diastolic blood pressure; Mean arterial pressure; Depressive symptoms; Neuroticism; Systolic blood pressure x depressive symptoms interaction (2df test); Blood pressure; Systolic blood pressure (baseline); Red blood cell count; Coronary artery disease (myocardial infarction, percutaneous transluminal coronary angioplasty, coronary artery bypass grafting, angina or chromic ischemic heart disease); Diastolic blood pressure (long-term average); Mean arterial pressure (long-term average); Body mass index; Well-being spectrum (multivariate analysis); Unstable angina pectoris; Arsenic metabolism; Bipolar disorder (MTAG); Mean spheric corpuscular volume; Angina pectoris; Anxiety; Insomnia; Major depressive disorder (MTAG); Weight; Neuropsychiatric disorders; White blood cell count; Coronary artery disease or factor VII levels (pleiotropy); Coronary artery disease or von Willebrand factor levels (pleiotropy); Coronary artery disease or fibrinogen levels (pleiotropy); Coronary artery disease or factor VIII levels (pleiotropy); Coronary artery disease or factor XI levels (pleiotropy); Hip circumference; Schizophrenia; Medication use (agents acting on the renin-angiotensin system); Stable angina pectoris; Medication use (vasodilators used in cardiac diseases); Medication use (beta blocking agents); Cortical thickness (MOSTest); Metabolically unhealthy in normal weight; Schizophrenia vs anorexia nervosa (ordinary least squares (OLS))
125	10:118696266:A:T	rs4751614	3.1719e-09	13	Primary Sensory Cortex; Parieto-Occipital Sulcus Area 1; Lateral Area 7A; Area 3a; Area 8Ad; Area 8C; Posterior Insular Area 2; Middle Insular Area; Frontal OPercular Area 3; Perirhinal Ectorhinal Cortex; Area TemporoParietoOcci pital Junction 1; Area FST; Insular Granular Complex	2	rs4751614;rs3781566	rs10510025; rs10886017; rs4752018; rs4751614; rs1122688; rs12769006	SHTN1, ENO4; SHTN1	Body mass index; Brain region volumes; Cortical surface area (MOSTest); Smoking initiation (ever regular vs never regular) (MTAG); Smoking initiation (ever regular vs never regular); Risk-taking behavior (multivariate analysis); Cortical surface area; Inferior parietal cortex volume; Age of smoking initiation (MTAG); Brain morphology (MOSTest)
126	11:28608730:C:G	rs4378371	9.59937e-26	2	Area V4t; Area TE1 Middle	1	rs4378371	rs11030380; rs7127383; rs2585817; rs7952220; rs7931440; rs59617050; rs10767733; rs10767735; rs4636654	METTL15 - NA; METTL15 - LINC02758	Alcohol consumption (drinks per week) (MTAG); Cigarettes smoked per day (MTAG); Smoking status (ever vs never smokers); Smoking initiation; Attention deficit hyperactivity disorder (MTAG); Disruptive behavior (multivariate analysis); Smoking cessation (MTAG); Feeling tense; Depression (broad); Schizophrenia; Neuropsychiatric disorders; General cognitive ability; Major depressive disorder (MTAG); Cognitive performance (MTAG); Attention deficit hyperactivity disorder or autism spectrum disorder or intelligence (pleiotropy)
127	11:29845532:C:T	rs535806	2.64043e-11	1	Area STSv posterior	1	rs535806	NA	NA	NA
128	11:63648573:C:T	rs11231629	4.84816e-16	1	Area 11l	2	rs11231629;rs500493	rs11231629	MARK2	Schizophrenia
129	11:66486143:C:T	rs551708	5.52119e-20	3	Area 1; Area TG dorsal; Dorsal Transitional Visual Area	5	rs551708;rs7122539;rs7107498;rs56016006;rs4008842	rs551708; rs10896135; rs4576826; rs7570	SPTBN2; C11orf80; RCE1, C11orf80	Vertex-wise cortical thickness; Monocyte count; Bipolar disorder; Moderate to vigorous physical activity levels; Breast cancer
129	11:66569509:G:T	rs35287213	2.06149e-11	1	Primary Motor Cortex	3	rs35287213;rs7107498;rs4008842	NA	NA	NA
130	11:70544937:A:G	rs7117514	3.7774e-11	1	Medial Belt Complex	1	rs7117514	rs7117514	SHANK2	Depression
131	11:112996454:A:G	rs2012801	6.11769e-20	1	Area TF	1	rs2012801	rs12224032; rs1836798; rs1273044	NCAM1	Schizophrenia; CD16-CD56 on Natural Killer; Blood protein levels; Serum levels of protein NCAM1
132	11:113352557:C:T	rs4483623	2.48434e-14	1	Area p32 prime	1	rs4483623	NA	NA	NA
133	11:130794355:A:C	rs11222395	1.00974e-16	1	Area anterior 47r	1	rs11222395	rs7112616; rs35774874; rs7940866; rs10894294; rs10791106; rs11222416; rs10791111; rs10791113; rs7949071; rs10894308	SNX19 - RN7SL167P; RN7SL167P - NTM	Schizophrenia (MTAG); Bipolar disorder (MTAG); Anorexia nervosa, attention-deficit/hyperactivity disorder, autism spectrum disorder, bipolar disorder, major depression, obsessive-compulsive disorder, schizophrenia, or Tourette syndrome (pleiotropy); Schizophrenia; Cognitive ability, years of educational attainment or schizophrenia (pleiotropy); Alzheimer's disease or educational attainment (pleiotropy); Autism spectrum disorder or schizophrenia; Adult body size; Body mass index
134	11:131397858:C:T	rs433647	3.45872e-15	1	Area 52	1	rs433647	NA	NA	NA
135	12:2338858:A:G	rs6489353	1.98127e-19	2	Dorsal Area 24d; Area 45	2	rs6489353;rs12315711	rs11062162; rs2239030; rs34382810; rs2238057	CACNA1C-AS4, CACNA1C-AS4, CACNA1C, CACNA1C; CACNA1C, CACNA1C; CACNA1C-IT3, CACNA1C-IT3, CACNA1C, CACNA1C	Smoking initiation (ever regular vs never regular) (MTAG); Adventurousness; General risk tolerance (MTAG); Psychosis proneness (hypomanic personality scale); Psychosis proneness (hypomanic personality scale and revised physical anhedonia scale); Common executive function
136	12:29909457:A:G	rs79708380	1.93468e-14	2	Lateral Area 7P; Area 25	1	rs79708380	rs679087	TMTC1	Schizophrenia; Schizophrenia (MTAG)
137	12:65795603:C:T	rs10878271	4.14202e-11	16	RetroSplenial Complex; Medial Area 7P; Area Posterior 24 prime; Area 8BM; Area 10v; PreSubiculum; Hippocampus; Area STSd posterior; Area TF; Area TemporoParietoOcci pital Junction 1; Area PGi; Area PGs; Area Lateral Occipital 3; Area 31pd; Area 31a; posterior OFC Complex	1	rs10878271	rs12229918; rs10784447; rs12810744; rs10506525; rs12368809; rs10878269; rs10878271; rs2336713; rs2336714; rs1389799	MSRB3	Primary tooth development (number of teeth); Primary tooth development (time to first tooth eruption); Brain rsFMRI measurement (functional connectivity) (Net_Edge_ICA6); Brain region volumes; Waist-hip ratio; Cortical thickness (MOSTest); Vertex-wise cortical surface area; Snoring; Brain morphology (MOSTest); Cortical surface area (MOSTest); Cortical surface area; Cortical volume; Cortical surface area (min-P); General risk tolerance (MTAG)
137	12:65905126:C:T	rs79487293	3.16722e-09	14	Second Visual Area; Parieto-Occipital Sulcus Area 1; Area Posterior 24 prime; Area dorsal 32; Area 9 Middle; Area 13l; PreSubiculum; Hippocampus; ParaHippocampal Area 3; Area STSd posterior; Area TG dorsal; VentroMedial Visual Area 1; ParaHippocampal Area 2; Area posterior 47r	1	rs79487293	rs79487293	MSRB3 - LINC02454	Brain region volumes; Cortical surface area; Lung function (FVC); Whole brain restricted isotropic diffusion (multivariate analysis); Whole brain free water diffusion (multivariate analysis); Whole brain restricted directional diffusion (multivariate analysis); Vertex-wise sulcal depth; Cortical thickness; Vertex-wise cortical thickness
138	12:80019427:C:T	rs4842267	2.53048e-08	13	Area 55b; Superior Frontal Language Area; Supplementary and Cingulate Eye Field; Area 6m anterior; Dorsal area 6; Ventral Area 6; Area 9 Posterior; Area IFSa; Frontal OPercular Area 3; Area TE1 anterior; Area TE1 posterior; Area TF; Area posterior 24	1	rs4842267	rs11614730; rs4479056; rs4842266; rs4842267; rs12424773; rs12424774; rs4842318	SYT1 - NOP56P3; PAWR	Cortical thickness (MOSTest); Pulse pressure; Monocyte count; White blood cell count; Peripheral artery disease; Cortical surface area; Brain morphology (MOSTest); Cortical surface area (MOSTest); Whole brain restricted isotropic diffusion (multivariate analysis); Vertex-wise sulcal depth; Cortical thickness; Vertex-wise cortical surface area; Vertex-wise cortical thickness; Neutrophil count; Systolic blood pressure; Brain shape (segment 1); Whole brain restricted directional diffusion (multivariate analysis); Whole brain free water diffusion (multivariate analysis)
139	12:99681672:G:T	rs61940242	1.04079e-11	1	Area OP2-3/VS	1	rs61940242	rs660884; rs61940242	ANKS1B	Yeast infection; General cognitive ability
140	12:106476805:C:T	rs12146713	3.78083e-15	20	PreCuneus Visual Area; Area 7m; Parieto-Occipital Sulcus Area 1; Area 5m; Supplementary and Cingulate Eye Field; Area 10d; Polar 10p; Orbital Frontal Complex; Area OP4/PV; Area 52; Posterior Insular Area 2; Middle Insular Area; Hippocampus; ProStriate Area; Perirhinal Ectorhinal Cortex; Area PF opercular; Area 25; Area s32; Area Frontal Opercular 5; Area posterior 47r	1	rs12146713	rs12146713	NUAK1	Brain region volumes; White matter microstructure (axial diusivities); White matter microstructure (mean diusivities); White matter microstructure (radial diusivities); Brain morphology (MOSTest); Subcortical volume (MOSTest); Brain morphology (min-P); Cortical surface area (MOSTest); Lateral ventricular volume in normal aging; White matter microstructure (mode of anisotropy); White matter microstructure (fractional anisotropy); Subcortical volume (min-P); aseg rh volume Lateral-Ventricle; IDP dMRI TBSS MO Body of corpus callosum; IDP dMRI TBSS MO Fornix; IDP dMRI ProbtrackX FA str l; IDP dMRI ProbtrackX FA str r; IDP dMRI TBSS L3 Fornix; aseg lh intensity Lateral-Ventricle; aseg lh intensity Inf-Lat-Vent; aseg lh volume Lateral-Ventricle; aseg lh volume Inf-Lat-Vent; IDP dMRI ProbtrackX OD str l; IDP dMRI ProbtrackX OD str r; IDP dMRI TBSS ISOVF Fornix; IDP T1 SIENAX CSF normalised volume; IDP T1 SIENAX CSF unnormalised volume; aseg rh intensity Lateral-Ventricle; aseg global volume VentricleChoroid; aseg global volume 3rd-Ventricle; QC T1-to-standard linear alignment discrepancy; IDP dMRI TBSS MD Fornix; IDP dMRI TBSS FA Fornix; IDP dMRI TBSS FA Posterior limb of internal capsule R; IDP dMRI TBSS FA Posterior limb of internal capsule L; IDP dMRI TBSS OD Fornix; IDP dMRI TBSS OD Posterior limb of internal capsule R; IDP dMRI TBSS MO Retrolenticular part of internal capsule R; IDP dMRI TBSS MO Anterior corona radiata R; IDP dMRI TBSS L2 Fornix; IDP dMRI TBSS L2 Anterior limb of internal capsule R; IDP dMRI TBSS L2 Posterior limb of internal capsule R; Brain shape (segment 7); Vertex-wise cortical surface area; Vertex-wise sulcal depth; Whole brain restricted isotropic diffusion (multivariate analysis); Whole brain free water diffusion (multivariate analysis); Whole brain restricted directional diffusion (multivariate analysis); Cortical thickness; Cortical surface area; Medial thalamic nuclei volume; Vertex-wise cortical thickness
141	12:118409363:G:T	rs7963783	6.48631e-11	1	Area 6m anterior	1	rs7963783	rs7963783	KSR2 - RFC5	Body mass index
142	12:124407403:C:T	rs10846579	1.35318e-15	1	Area IntraParietal 1	2	rs10846579;rs10846577	rs11057393; rs12317176; rs7301953; rs7133378; rs4575361; rs3802999; rs10846580; rs12298484; rs11057396; rs11057397; rs4930724; rs11057401; rs4930726; rs7132655; rs4765219; rs3789967; rs80270210; rs7973683; rs4765127; rs4765528; rs11057408; rs4765541; rs7978610; rs952632; rs7307277; rs71458830; rs7135314; rs12310367; rs12311848; rs11057413; rs1187415; rs12303671; rs7307053; rs1054852	CCDC92, CCDC92, DNAH10, DNAH10; DNAH10, DNAH10, CCDC92, CCDC92; CCDC92, CCDC92, DNAH10OS, DNAH10, DNAH10; CCDC92, CCDC92, DNAH10, DNAH10, DNAH10OS; DNAH10OS, DNAH10, DNAH10, CCDC92, CCDC92; DNAH10OS, CCDC92, CCDC92, DNAH10, DNAH10; CCDC92, CCDC92; RFLNA, ZNF664; ZNF664, RFLNA	Red blood cell count; Waist circumference adjusted for BMI (joint analysis main effects and smoking interaction); Waist circumference adjusted for BMI (adjusted for smoking behaviour); Waist circumference adjusted for body mass index; Waist circumference adjusted for BMI in non-smokers; Waist circumference adjusted for BMI (joint analysis main effects and physical activity interaction); Waist circumference adjusted for BMI in active individuals; Reaction time; White blood cell count; Appendicular lean mass; Waist circumference variance; Body fat percentage; Body mass index; Waist-to-hip ratio adjusted for BMI; Reticulocyte count; High light scatter reticulocyte count; Waist-to-hip ratio adjusted for BMI (joint analysis for main effect and physical activity interaction); Waist-hip ratio; Waist-to-hip ratio adjusted for body mass index; Waist-to-hip ratio adjusted for BMI in active individuals; High light scatter reticulocyte percentage of red cells; Body mass index and HDL-C (pairwise); Body fat percentage and HDL-C (pairwise); Body mass index and triglycerides (pairwise); Body fat percentage and triglycerides (pairwise); Body fat percentage and LDL-C (pairwise); Non-HDL cholesterol levels; Insomnia; Reticulocyte fraction of red cells; Fasting insulin; Metabolic biomarkers (multivariate analysis); High density lipoprotein cholesterol levels; Sex hormone-binding globulin levels; Triglycerides; Total lipid levels in HDL; Concentration of HDL particles; Free cholesterol levels in large HDL; Free cholesterol levels in large VLDL; Total lipid levels in large VLDL; Cholesterol to total lipids ratio in medium HDL; Cholesteryl ester levels in HDL; Phospholipid levels in HDL; Average diameter for HDL particles; Cholesteryl ester levels in large HDL; Apolipoprotein A1 levels; Concentration of large HDL particles; Triglycerides to total lipids ratio in large HDL; Triglyceride levels in large VLDL; Free cholesterol levels in medium HDL; Triglyceride levels in small VLDL; Cholesterol levels in very large VLDL; Total lipid levels in very large VLDL; Concentration of very large VLDL particles; Cholesterol levels in chylomicrons and extremely large VLDL; Total lipid levels in chylomicrons and extremely large VLDL; Concentration of chylomicrons and extremely large VLDL particles; Ratio of triglycerides to phosphoglycerides; Total triglycerides levels; Triglyceride levels in VLDL; Free cholesterol levels in very large VLDL; Phospholipid levels in very large VLDL; Triglyceride levels in very large VLDL; Cholesteryl esters to total lipids ratio in very small VLDL; Triglyceride levels in very small VLDL; Free cholesterol levels in chylomicrons and extremely large VLDL; Cholesteryl ester levels in chylomicrons and extremely large VLDL; Hip circumference adjusted for BMI; HDL cholesterol levels; Cholesterol levels in medium HDL; Hip index; Phospholipid levels in medium HDL; Total lipid levels in medium HDL; Concentration of medium HDL particles; Triglycerides to total lipids ratio in small HDL; Triglycerides to total lipids ratio in medium HDL; Free cholesterol to total lipids ratio in medium LDL; Triglyceride levels in medium VLDL; Cholesterol levels in large HDL; Phospholipid levels in large HDL; Phospholipid levels in large VLDL; Phospholipids to total lipids ratio in large VLDL; Concentration of large VLDL particles; Cholesteryl esters to total lipids ratio in medium HDL; Cholesteryl ester levels in medium HDL; Triglyceride levels in small LDL; Hand grip strength; Hip circumference variance; Hip circumference; Schizophrenia vs Tourette's syndrome and other tic disorders (ordinary least squares (OLS)); Atrial fibrillation; Waist-to-hip ratio adjusted for BMI (age >50); Waist-to-hip ratio adjusted for BMI x sex x age interaction (4df test); Apolipoprotein B levels; Cholesteryl ester levels in large VLDL; Ratio of apolipoprotein B to apolipoprotein A1 levels; Triglyceride levels in IDL; Cholesterol levels in large VLDL; Cholesteryl ester levels in VLDL; VLDL cholesterol levels; Phospholipid levels in VLDL; Phospholipid levels in small VLDL; Concentration of small VLDL particles; Free cholesterol levels in VLDL; Concentration of VLDL particles; Cholesteryl ester levels in very large VLDL; Free cholesterol levels in medium VLDL; Concentration of small LDL particles; Free cholesterol levels in small VLDL; Cholesteryl ester levels in small VLDL; Concentration of medium LDL particles; Total lipid levels in medium VLDL; Concentration of medium VLDL particles; Phospholipid levels in medium VLDL; Cholesterol levels in small VLDL; Total lipid levels in small VLDL; Triglyceride levels; Mean corpuscular volume; Coronary artery disease; Waist-to-hip ratio adjusted for BMI (additive genetic model); Type 2 diabetes; Free cholesterol levels in HDL; Waist-to-hip ratio adjusted for BMI (joint analysis main effects and smoking interaction); Waist-to-hip ratio adjusted for BMI (adjusted for smoking behaviour); Waist-to-hip ratio adjusted for BMI in non-smokers; Lymphocyte count; HDL cholesterol; Triglyceride levels in LDL; Triglyceride levels in large LDL; Leg fat mass (lean adjusted); Leg lean mass (fat adjusted); Leg fat mass and leg lean mass (pleiotropy); Driving (hours per day); Type 2 diabetes (adjusted for BMI); A body shape index; Waist-hip index; Triglyceride levels in medium LDL; Total lipid levels in large HDL; Estimated glomerular filtration rate (creatinine); Sex hormone-binding globulin levels adjusted for BMI; Sex hormone-binding globulin levels in postmenopausal women; Body mass index variance; Schizophrenia; HDL cholesterol levels x short total sleep time interaction (2df test); Triglyceride levels x long total sleep time interaction (2df test); Adiponectin levels; Refractive error
143	12:127329113:G:T	rs12817093	3.44565e-12	1	Area 31p ventral	1	rs12817093	rs11610354; rs12817093; rs1166229; rs1869879	No mapped genes; LINC00944 - LINC02372; No mapped genes; No mapped genes	Core binding factor acute myeloid leukemia
144	13:54451624:A:G	rs1545660	2.50365e-13	1	Inferior 6-8 Transitional Area	1	rs1545660	rs1545660	LINC00558	Schizophrenia
145	13:58355851:A:C	rs7988405	1.91066e-12	1	Second Visual Area	1	rs7988405	rs7982404; rs35207189; rs7399616; rs9537915	NA; RNA5SP30 - NA	Intelligence (MTAG); Household income (MTAG); Reaction time; Cortical thickness
146	13:80144355:G:T	rs1208049	9.0508e-28	3	Primary Visual Cortex; Primary Sensory Cortex; Medial Belt Complex	5	rs1208049;rs7984163;rs2783130;rs9601250;rs7336979	rs9545047; rs9545142	BCAS2P3 - RBM26; LINC01068 - NA	Schizophrenia; Brain morphology (MOSTest); Cortical surface area (visual PC2)
147	13:97192839:A:G	rs7329530	2.66777e-18	2	Second Visual Area; Pirform Cortex	1	rs7329530	NA	NA	NA
148	14:59074136:A:C	rs160459	1.26154e-20	25	Second Visual Area; Primary Auditory Cortex; Superior Temporal Visual Area; Medial Area 7P; Ventral IntraParietal Complex; Medial IntraParietal Area; Area 45; Area IFJp; Area 13l; Area OP4/PV; Area 52; PreSubiculum; Hippocampus; ProStriate Area; Perirhinal Ectorhinal Cortex; ParaHippocampal Area 3; Area STSd anterior; Area STSd posterior; Area TG dorsal; Area TE2 anterior; Area PF opercular; ParaHippocampal Area 2; Area FST; Insular Granular Complex; Area TG Ventral	2	rs160459;rs10145711	rs170239; rs221326; rs149142; rs10782438; rs186347; rs160459; rs2348215 x rs160459; rs160458; rs191103	RPL9P5 - DACT1; No mapped genes x RPL9P5 - DACT1	Cortical surface area; Cortical thickness (MOSTest); Cortical thickness; aparc-a2009s rh thickness G-temporal-middle; Cortical volume; Language functional connectivity; Brain morphology (MOSTest); Brain morphology (min-P); Cortical surface area (MOSTest); Total PHF-tau (SNP x SNP interaction); Cortical surface area (min-P); Hippocampal subfield CA1 volume (corrected for total hippocampal volume); Dentate gyrus granule cell layer volume (corrected for total hippocampal volume); Hippocampal tail volume (corrected for total hippocampal volume); Left‚Äìright brain asymmetry; Brain shape (segment 1); Whole brain restricted isotropic diffusion (multivariate analysis); Whole brain free water diffusion (multivariate analysis); Whole brain restricted directional diffusion (multivariate analysis); BA-exvivo lh area entorhinal; aparc-a2009s lh area Pole-temporal; Educational attainment
149	14:59628609:C:T	rs74826997	3.43764e-30	26	Primary Visual Cortex; Sixth Visual Area; Second Visual Area; Third Visual Area; Fourth Visual Area; RetroSplenial Complex; Area Lateral Occipital 1; PreCuneus Visual Area; Area 7m; Parieto-Occipital Sulcus Area 1; Area 31p ventral; Lateral Area 7P; Area 6mp; Area OP2-3/VS; Area TA2; Area PFt; ProStriate Area; Perirhinal Ectorhinal Cortex; Area TE2 anterior; Area PFm Complex; Area PGs; Area V6A; Area V4t; Area FST; Area 31pd; Area TG Ventral	6	rs74826997;rs893516;rs2099637;rs77381622;rs17833704;rs11158250	rs117461235; rs17833752; rs4901904; rs73313052; rs2164950; rs74826997; rs76341705; rs201816193; rs79814107; rs113269922; rs56115079; rs78349529; rs4901906; rs79360654; rs143720575; rs75255901	LINC01500; LINC01500 - DAAM1; DAAM1	Cortical thickness; aparc-a2009s rh volume G-precuneus; aparc-a2009s rh volume S-postcentral; aparc-pial rh area precuneus; aparc-DKTatlas rh volume precuneus; aparc-Desikan rh volume precuneus; Cortical thickness (min-P); Brain region volumes; Cortical surface area (visual PC2); Cortical surface area; Cortical volume; aparc-a2009s rh area G-cingul-Post-ventral; aparc-a2009s rh area G-cuneus; aparc-DKTatlas rh area cuneus; aparc-Desikan lh volume lingual; aparc-a2009s lh volume G-oc-temp-med-Lingual; aparc-Desikan rh area cuneus; aparc-pial lh area lingual; aparc-Desikan rh area isthmuscingulate; aparc-DKTatlas lh volume lingual; Vertex-wise sulcal depth; Brain morphology (min-P); Cortical surface area (min-P); aparc-Desikan lh area lateraloccipital; aparc-pial rh area pericalcarine; aparc-DKTatlas lh area lateraloccipital; aparc-pial lh area lateraloccipital; aparc-a2009s lh area G-cuneus; Brain morphology (MOSTest); aparc-Desikan rh volume lingual; aparc-a2009s lh volume S-subparietal; aparc-a2009s rh volume S-calcarine; aparc-Desikan lh area cuneus; IDP T1 FAST ROIs L intracalc cortex; aparc-DKTatlas lh area cuneus; aparc-Desikan lh volume precuneus; aparc-DKTatlas rh volume pericalcarine; aparc-pial lh area cuneus; aparc-DKTatlas lh volume precuneus; BA-exvivo rh volume V1; aparc-Desikan rh volume pericalcarine; Brain shape (segment 7); Vertex-wise cortical surface area; Vertex-wise cortical thickness; Whole brain restricted isotropic diffusion (multivariate analysis); Whole brain free water diffusion (multivariate analysis); Whole brain restricted directional diffusion (multivariate analysis); Cortical thickness (MOSTest); Cortical surface area (MOSTest); aparc-a2009s lh volume S-calcarine; aparc-Desikan lh area lingual; aparc-Desikan lh area pericalcarine; aparc-Desikan lh area precuneus; aparc-pial rh area cuneus; aparc-pial rh area lingual; aparc-pial rh area superiorparietal; BA-exvivo lh area V1; BA-exvivo lh area V2; aparc-DKTatlas lh thickness cuneus; aparc-a2009s rh area S-calcarine; aparc-Desikan lh thickness cuneus; aparc-a2009s rh area G-oc-temp-med-Lingual; aparc-a2009s rh area G-precuneus; IDP T1 FAST ROIs R intracalc cortex; IDP T1 FAST ROIs L supracalc cortex; rfMRI connectivity (ICA100 edge 614); BA-exvivo rh area V1; BA-exvivo rh area V2; aparc-DKTatlas lh area lingual; aparc-DKTatlas lh area pericalcarine; aparc-DKTatlas lh area precuneus; aparc-Desikan rh volume cuneus; aparc-Desikan lh volume cuneus; aparc-Desikan lh volume lateraloccipital; aparc-Desikan lh volume pericalcarine; aparc-DKTatlas rh volume lingual; aparc-a2009s lh volume G-cuneus; aparc-pial lh area pericalcarine; aparc-pial lh area precuneus; aparc-Desikan rh area lingual; aparc-Desikan rh area pericalcarine; aparc-Desikan rh area precuneus; aparc-DKTatlas rh area lingual; aparc-DKTatlas rh area pericalcarine; aparc-DKTatlas rh area precuneus; aparc-DKTatlas lh volume pericalcarine; aparc-DKTatlas rh volume cuneus; BA-exvivo rh volume V2; aparc-DKTatlas lh volume cuneus; aparc-DKTatlas lh volume lateraloccipital; BA-exvivo lh volume V1; BA-exvivo lh volume V2; aparc-a2009s rh volume G-cuneus; aparc-a2009s lh area S-subparietal; aparc-a2009s lh area G-oc-temp-med-Lingual; aparc-a2009s lh area S-calcarine; Left‚Äìright brain asymmetry; IDP dMRI ProbtrackX L2 fma; IDP dMRI ProbtrackX MD fma; aparc-DKTatlas rh volume supramarginal; aparc-Desikan rh volume supramarginal; IDP dMRI ProbtrackX L3 fma; IDP dMRI ProbtrackX FA fma; IDP dMRI ProbtrackX OD fma; IDP dMRI ProbtrackX ISOVF fma; aparc-a2009s lh area G-cingul-Post-ventral; aparc-pial rh area supramarginal; aparc-Desikan rh area supramarginal; aparc-DKTatlas rh area supramarginal; rfMRI connectivity (ICA100 edge 619); aparc-a2009s rh area G-pariet-inf-Supramar; aparc-a2009s rh volume S-oc-middle+Lunatus; rfMRI connectivity ICA-features 4
150	14:62479075:G:T	rs6573409	5.73502e-12	1	Area 9 Middle	2	rs6573409;rs1953545	NA	NA	NA
151	14:89387711:G:T	rs61982562	1.07081e-11	1	Area 23d	1	rs61982562	NA	NA	NA
152	14:89867481:C:T	rs3783845	1.13454e-10	1	Area posterior 47r	1	rs3783845	NA	NA	NA
153	14:99705331:C:T	rs3933088	1.24448e-22	4	Area 47m; Area 9 Posterior; Area IntraParietal 0; Lateral Belt Complex	4	rs3933088;rs941521;rs2693698;rs12888948	rs12885251; rs7152190; rs4082793; rs10129264	BCL11B	Adult body size; Schizophrenia; Weight; Body mass index; Bipolar disorder (MTAG)
153	14:99750520:C:T	rs2664303	3.42945e-19	3	Dorsal Area 24d; Supplementary and Cingulate Eye Field; Area 44	3	rs2664303;rs941521;rs12888948	rs2693672; rs2664299; rs2614464; rs2614463; rs2496482	BCL11B - SETD3; BCL11B - NA	Smoking initiation (ever regular vs never regular) (MTAG); Common executive function; Snoring; Brain morphology (MOSTest); IgG glycosylation; Insomnia; Cortical thickness; Vertex-wise cortical thickness; Educational attainment (years of education); Educational attainment; Educational attainment (MTAG)
154	14:100378941:A:G	rs12436192	1.15321e-11	10	RetroSplenial Complex; Ventral Area 6; Area OP4/PV; Posterior Insular Area 2; Middle Insular Area; Anterior Agranular Insula Complex; Frontal OPercular Area 3; Entorhinal Cortex; Area PGs; posterior OFC Complex	2	rs12436192;rs10150279	rs3783324; rs746698; rs10131519; rs1998385; rs28811568; rs3783327; rs113953439	EML1	aparc-DKTatlas rh area insula; Brain shape (segment 5); Brain morphology (MOSTest); Cortical thickness (MOSTest); Vertex-wise cortical thickness; Coronary artery disease; High density lipoprotein cholesterol levels; Cortical thickness; Whole brain free water diffusion (multivariate analysis); Whole brain restricted directional diffusion (multivariate analysis)
155	14:104180393:C:T	rs3212028	2.07968e-21	3	Medial Area 7P; Area 23d; Area 9 Middle	2	rs3212028;rs12892189	rs3212028; rs17292804	KLC1, XRCC3; PPP1R13B	Insomnia; Platelet-to-lymphocyte ratio; Autism spectrum disorder or schizophrenia
156	15:39097573:A:G	rs28641813	2.54562e-08	13	Primary Motor Cortex; Primary Sensory Cortex; Premotor Eye Field; IntraParietal Sulcus Area 1; PeriSylvian Language Area; Superior Temporal Visual Area; Dorsal area 6; Area 8BM; Anterior IntraParietal Area; Area IntraParietal 2; Area PF Complex; VentroMedial Visual Area 2; Lateral Belt Complex	1	rs28641813	rs62007693	LINC02694	Cortical thickness (MOSTest)
156	15:39372060:C:T	rs12372998	3.73764e-10	15	Premotor Eye Field; Area V3A; PreCuneus Visual Area; Area 1; Ventral Area 6; Area Posterior 24 prime; RetroInsular Cortex; Area PFcm; ProStriate Area; Area TE1 posterior; Area TemporoParietoOcci pital Junction 3; Area PGp; Area PFm Complex; Area 31a; Para-Insular Area	1	rs12372998	rs990579; rs56111333; rs1841440	LINC02694	Lung function (FVC); IDP dMRI TBSS OD Tapetum R; Brain shape (segment 1)
156	15:39623847:C:G	rs10851383	4.37043e-12	17	Primary Sensory Cortex; Area 55b; Area 5m ventral; Area 7PC; Area 3a; Ventral Area 6; Area IFJa; Inferior 6-8 Transitional Area; Area 43; Area OP4/PV; Frontal OPercular Area 3; Frontal OPercular Area 2; Area PFt; Anterior IntraParietal Area; Area PF opercular; Area PF Complex; Insular Granular Complex	5	rs10851383;rs17621729;rs72722978;rs16968876;rs4328411	rs10851383; rs11070185; rs10851385	C15orf54	Brain region volumes; Cortical surface area; Cortical thickness
156	15:39633904:A:G	rs2033939	3.20334e-39	40	Primary Motor Cortex; Primary Sensory Cortex; Frontal Eye Fields; Premotor Eye Field; Area 55b; Superior Frontal Language Area; Area 23d; Area 31p ventral; Area 5m; Area 5m ventral; Area 5L; Lateral Area 7A; Area 7PC; Area 3a; Dorsal area 6; Area 6mp; Ventral Area 6; Area 33 prime; Area 44; Area 45; Area 47l (47 lateral); Area IFJa; Area Lateral IntraParietal dorsal; Inferior 6-8 Transitional Area; Area 43; Area OP4/PV; RetroInsular Cortex; Area TA2; Anterior Agranular Insula Complex; Frontal OPercular Area 3; Frontal OPercular Area 2; Area PFt; Anterior IntraParietal Area; Area IntraParietal 2; Area PF opercular; Area PF Complex; Insular Granular Complex; Area Frontal Opercular 5; Lateral Belt Complex; Para-Insular Area	7	rs2033939;rs16968876;rs978740;rs1837636;rs4328411;rs17621729;rs72722978	rs11639391; rs71471500; rs7182018; rs2033939; rs1080066; rs1440802; rs17694988; rs4924345; rs4924346; rs28520337	LINC02915 - THBS1; C15orf54	BA-exvivo rh area BA4a; aparc-Desikan rh volume supramarginal; Cortical thickness; Cortical surface area; Cortical volume; aparc-a2009s rh area S-precentral-sup-part; BA-exvivo rh area BA6; Brain rsFMRI measurement (functional connectivity) (Net_Edge_ICA2); Voxel-wise structural brain imaging measurements; aparc-Desikan rh volume parstriangularis; Brain region volumes; aparc-a2009s lh volume S-precentral-sup-part; aparc-a2009s rh volume S-front-inf; aparc-a2009s rh volume S-precentral-sup-part; aparc-pial lh area supramarginal; BA-exvivo lh area BA2; aparc-DKTatlas rh thickness postcentral; aparc-a2009s lh thickness G-postcentral; aparc-a2009s lh thickness S-postcentral; aparc-a2009s rh thickness G-postcentral; BA-exvivo rh thickness BA3b; aparc-DKTatlas lh thickness postcentral; aparc-Desikan rh thickness postcentral; BA-exvivo lh thickness BA1; BA-exvivo lh thickness BA2; BA-exvivo lh thickness BA3b; BA-exvivo rh thickness BA1; BA-exvivo rh thickness BA2; aparc-Desikan lh thickness postcentral; aparc-a2009s rh area G+S-subcentral; aparc-a2009s rh area G-pariet-inf-Supramar; aparc-DKTatlas lh area supramarginal; aparc-Desikan lh area supramarginal; BA-exvivo lh volume BA6; aparc-a2009s rh volume G+S-subcentral; aparc-a2009s lh area S-postcentral; aparc-a2009s lh area G-pariet-inf-Supramar; Whole brain restricted isotropic diffusion (multivariate analysis); Whole brain free water diffusion (multivariate analysis); Brain morphology (MOSTest); Cortical thickness (MOSTest); Cortical surface area (MOSTest); aparc-a2009s lh volume G-postcentral; aparc-a2009s lh volume S-central; aparc-a2009s rh volume G-precentral; aparc-a2009s rh volume S-central; aparc-pial rh area postcentral; aparc-pial rh area precentral; BA-exvivo lh area BA6; IDP T1 FAST ROIs R precentral gyrus; aparc-a2009s rh area S-central; aparc-a2009s rh area G-precentral; rfMRI connectivity (ICA100 edge 567); BA-exvivo rh area BA3a; BA-exvivo rh area BA3b; BA-exvivo rh area BA4p; aparc-DKTatlas rh volume postcentral; aparc-DKTatlas rh volume precentral; aparc-pial lh area postcentral; aparc-Desikan rh area precentral; aparc-DKTatlas rh area precentral; BA-exvivo rh volume BA3a; BA-exvivo rh volume BA3b; BA-exvivo rh volume BA4a; BA-exvivo rh volume BA4p; BA-exvivo rh volume BA6; aparc-Desikan rh volume postcentral; aparc-Desikan rh volume precentral; BA-exvivo lh volume BA1; BA-exvivo lh volume BA4p; BA-exvivo rh volume BA1; aparc-a2009s rh volume G-postcentral; aparc-a2009s lh area S-precentral-sup-part; aparc-a2009s lh area G-postcentral; aparc-Desikan lh area precentral; IDP T1 FAST ROIs L precentral gyrus; wg lh intensity-contrast postcentral; aparc-DKTatlas lh area precentral; aparc-Desikan lh volume precentral; aparc-pial lh area precentral; aparc-DKTatlas lh volume precentral; BA-exvivo lh volume BA3a; aparc-a2009s lh area G-precentral; Whole brain restricted directional diffusion (multivariate analysis); Language functional connectivity; aparc-a2009s lh volume G-precentral; aparc-DKTatlas lh area postcentral; aparc-Desikan rh area postcentral; Brain imaging measurements; aparc-Desikan rh volume parsopercularis; aparc-a2009s lh volume S-intrapariet+P-trans; aparc-pial rh area parsopercularis; aparc-pial rh area parstriangularis; aparc-pial rh area superiorparietal; aparc-a2009s rh area S-intrapariet+P-trans; aparc-Desikan lh volume postcentral; aparc-Desikan lh volume supramarginal; aparc-DKTatlas rh volume parsopercularis; aparc-a2009s lh volume G+S-subcentral; aparc-Desikan rh area parsopercularis; aparc-DKTatlas rh area parsopercularis; aparc-DKTatlas lh volume postcentral; aparc-Desikan rh volume superiorparietal; BA-exvivo lh volume BA3b; aparc-a2009s lh area S-intrapariet+P-trans; aparc-a2009s rh area G-postcentral; aparc-DKTatlas rh volume parstriangularis; aparc-DKTatlas rh area postcentral; aparc-a2009s lh area G+S-subcentral; aparc-a2009s lh volume S-postcentral; aparc-a2009s rh volume Lat-Fis-ant-Vertical; aparc-a2009s rh area S-postcentral; aparc-DKTatlas lh area superiorparietal; aparc-Desikan lh volume superiorparietal; aparc-Desikan lh area superiorparietal; aparc-pial lh area superiorparietal
157	15:51271578:C:T	rs8034236	6.3666e-11	1	Area 8BM	1	rs8034236	NA	NA	NA
158	15:52702009:C:T	rs1724628	2.28492e-11	1	Second Visual Area	1	rs1724628	rs752864	MYO5A	Number of common colds
159	15:59138270:A:G	rs637918	1.59338e-14	2	RetroInsular Cortex; Area STSd posterior	1	rs637918	rs793571; rs431414; rs71407077; rs3145	MINDY2; RNF111, SLTM	Schizophrenia; Schizophrenia, bipolar disorder or recurrent major depressive disorder x sex interaction (3df); Schizophrenia x sex interaction; Schizophrenia, bipolar disorder or major depressive disorder x sex interaction (3df)
160	15:82426170:C:G	rs17354185	8.18156e-12	1	Perirhinal Ectorhinal Cortex	1	rs17354185	rs17354185	EFL1	Attention deficit hyperactivity disorder or autism spectrum disorder or intelligence (pleiotropy)
161	15:85389631:A:G	rs182517	7.84107e-16	1	Area 55b	4	rs182517;rs4354897;rs113039459;rs6496458	rs35828350; rs306208	ZNF592 - ALPK3; ALPK3	Autism spectrum disorder or schizophrenia; Mitral valve prolapse; Mitral valve prolapse after mitral valve surgery; F-burn/spicy liking (derived food-liking factor)
162	15:91403052:A:G	rs74869799	8.00935e-21	2	PreCuneus Visual Area; Frontal OPercular Area 2	1	rs74869799	rs74869799	RN7SL363P - FURIN	Insomnia
162	15:91422543:C:T	rs8039305	1.09752e-39	5	PreCuneus Visual Area; Area Lateral IntraParietal ventral; Area OP4/PV; Frontal OPercular Area 2; Area TF	2	rs8039305;rs2521501	rs6145676; rs17514846; rs8039305; rs6224; rs4702; rs2071382; rs11539637; rs7183988; rs7177338; rs1894401	FURIN; FES	Insomnia; White blood cell count; Parental longevity (father's attained age); Parental longevity (combined parental age at death); Parental longevity (combined parental attained age, Martingale residuals); Mean arterial pressure; Hypertension; Systolic blood pressure; Coronary artery disease; Schizophrenia; Opioid use disorder (MTAG); Apolipoprotein A1 levels; Neutrophil count; Bipolar disorder (MTAG); Major depressive disorder (MTAG); Schizophrenia (MTAG); Medication use (HMG CoA reductase inhibitors); Parental lifespan; Aging traits (healthspan, parental lifespan or longevity) (multivariate analysis); Balding type 1; Left-handedness; Brain morphology (MOSTest); General risk tolerance (MTAG); Number of sexual partners; Autism spectrum disorder or schizophrenia; Age at first sexual intercourse; Feeling hurt; Neuropsychiatric disorders; Cognitive ability, years of educational attainment or schizophrenia (pleiotropy); Childhood maltreatment; Anorexia nervosa, attention-deficit/hyperactivity disorder, autism spectrum disorder, bipolar disorder, major depression, obsessive-compulsive disorder, schizophrenia, or Tourette syndrome (pleiotropy); Vertex-wise cortical thickness; Risk-taking behavior (multivariate analysis); Vertex-wise sulcal depth; Whole brain restricted directional diffusion (multivariate analysis); Appendicular lean mass; Cortical thickness; Bipolar disorder; Externalizing behaviour (multivariate analysis); Language functional connectivity; Major depressive disorder; Common executive function; Male-pattern baldness; Pulse pressure; Coronary artery disease (myocardial infarction, percutaneous transluminal coronary angioplasty, coronary artery bypass grafting, angina or chromic ischemic heart disease); Post-traumatic stress disorder (mental health questionnaire or predicted); Birth weight; Offspring birth weight; Medication use (beta blocking agents); Whole brain free water diffusion (multivariate analysis); Angina pectoris; Whole brain restricted isotropic diffusion (multivariate analysis); Cortical surface area; Vertex-wise cortical surface area; Medication use (diuretics); Stable angina pectoris; Myocardial infarction; Medication use (antithrombotic agents)
163	16:9876382:A:G	rs765287	5.91353e-15	2	IntraParietal Sulcus Area 1; PreSubiculum	2	rs765287;rs7184228	NA	NA	NA
164	16:13737106:C:T	rs7403920	1.34124e-11	1	Area STSv posterior	1	rs7403920	NA	NA	NA
165	16:21614009:C:T	rs2369818	4.86353e-19	1	Second Visual Area	1	rs2369818	rs11646401; rs2369818; rs12923444	METTL9, METTL9	Help-seeking from a GP; Major depressive disorder (MTAG); Major depressive disorder; Depression
166	16:30134656:C:T	rs28529403	9.70745e-26	5	Area V3A; IntraParietal Sulcus Area 1; Area 11l; Middle Insular Area; Area posterior 47r	4	rs28529403;rs56399904;rs4788211;rs12921753	rs8059619; rs8052502; rs4609871; rs12716972; rs12691307; rs4402589; rs7542; rs11865086; rs28529403; rs55732507; rs57149692	ASPHD1, KCTD13; KCTD13, ASPHD1; KCTD13; KCTD13 - TMEM219; TMEM219; MAPK3; MAPK3 - CORO1A	Heel bone mineral density; C-reactive protein levels; Subcortical volume (MOSTest); Body mass index; Schizophrenia; Bipolar disorder (MTAG); Schizophrenia (MTAG); Hand grip strength; Predicted visceral adipose tissue; Vertex-wise cortical thickness; Childhood body mass index; Blood protein levels; Brain morphology (MOSTest); Episodic memory (pairs-matching); Menarche (age at onset)
167	16:52918002:A:G	rs9927048	4.22551e-11	1	Perirhinal Ectorhinal Cortex	1	rs9927048	NA	NA	NA
168	16:58538662:C:T	rs9928398	8.96261e-12	1	Perirhinal Ectorhinal Cortex	1	rs9928398	rs246192; rs246193; rs244908	NDRG4; NDRG4 - SETD6; CNOT1 - SLC38A7	Sex hormone-binding globulin levels; Sex hormone-binding globulin levels adjusted for BMI; Schizophrenia vs autism spectrum disorder (ordinary least squares (OLS)); Liver enzyme levels (alanine transaminase); Schizophrenia
168	16:58727680:C:T	rs4784971	5.04764e-12	1	Area V3CD	1	rs4784971	NA	NA	NA
169	16:67973953:A:G	rs5923	1.8076e-11	1	Area TF	1	rs5923	rs75204333	RIPOR1	Agouti-related protein levels
170	16:69141138:C:T	rs3759983	9.46593e-30	6	Area 10r; Posterior Insular Area 2; Middle Insular Area; PreSubiculum; Hippocampus; Area TG dorsal	2	rs3759983;rs58264433	rs3759983; rs9940899; rs1424114; rs1895526; rs13331198; rs1127231; rs1048818; rs7186635; rs9925619; rs528301822; rs3785074	HAS3; UTP4; SNTB2, UTP4; UTP4, SNTB2; VPS4A, COG8; NIP7; TMED6; TERF2	Retinal vascular fractal density; Height; Left-handedness; Vaginal microbiome MetaCyc pathway (PWY-6507|4-deoxy-L-threo-hex-4-enopyranuronate degradation); Brain morphology (MOSTest); Schizophrenia; Biological sex; Triglyceride levels; Telomere length; Daytime nap; Leukocyte telomere length
171	16:87225143:A:G	rs4843560	6.13012e-29	32	Medial Superior Temporal Area; Seventh Visual Area; Fusiform Face Complex; Area V3B; Posterior InferoTemporal complex; Medial Area 7P; Area 23d; Area 5m; Area 5m ventral; Area 23c; Dorsal Area 24d; Ventral Area 24d; Supplementary and Cingulate Eye Field; Medial Area 7A; Area 8BM; Area 10d; Area 10v; Area anterior 10p; Area 11l; Orbital Frontal Complex; Area 6 anterior; Area OP1/SII; Area OP2-3/VS; RetroInsular Cortex; Perirhinal Ectorhinal Cortex; Area IntraParietal 0; ParaHippocampal Area 2; VentroMedial Visual Area 2; Area 31a; Area Frontal Opercular 5; Area TG Ventral; Lateral Belt Complex	7	rs4843560;rs4240791;rs7500241;rs10863183;rs62056161;rs4843576;rs62056167	rs9888792; rs12711472; rs12711473; rs9937293; rs4843227; rs4843560; rs4843226; rs4843559; rs4843558; rs9933149; rs12920553; rs12921170; rs56023709; rs11644651; rs7191546; rs4843555; rs12149643; rs4843554; rs4843553; rs4843552; rs8047567; rs55807115	C16orf95	IDP dMRI ProbtrackX MO str r; Subcortical volume (MOSTest); Vertex-wise sulcal depth; White matter microstructure (axial diusivities); Brain morphology (MOSTest); Cortical thickness (MOSTest); Lateral ventricular volume in normal aging; Cortical thickness; Cortical thickness (min-P); White matter microstructure (mode of anisotropy); White matter microstructure (fractional anisotropy); Cortical volume; IDP dMRI TBSS MO Body of corpus callosum; IDP dMRI TBSS OD Body of corpus callosum; Brain region volumes; Cortical surface area (MOSTest); IDP dMRI TBSS OD Superior corona radiata L; Vertex-wise cortical surface area; Cortical surface area; Whole brain restricted isotropic diffusion (multivariate analysis); Whole brain restricted directional diffusion (multivariate analysis); aseg global volume 4th-Ventricle; Vertex-wise cortical thickness; Cerebrospinal fluid p-tau levels; IDP dMRI ProbtrackX FA str l; White matter microstructure (radial diusivities); Whole brain free water diffusion (multivariate analysis); White matter hyperintensity volume; IDP dMRI ProbtrackX ISOVF slf l; IDP dMRI ProbtrackX ISOVF slf r; IDP dMRI ProbtrackX ISOVF ilf l; Brain shape (segment 1); IDP dMRI TBSS MO Superior corona radiata L; aseg global volume VentricleChoroid; Brain morphology (min-P); Subcortical volume (min-P); IDP dMRI ProbtrackX OD str l; IDP dMRI ProbtrackX OD str r; IDP dMRI ProbtrackX ISOVF cgc l; White matter microstructure (mean diusivities); IDP dMRI ProbtrackX MO str l; White matter hyperintensity volume (adjusted for hypertension); White matter hyperintensity volume x hypertension interaction (2df); IDP dMRI TBSS MO Superior corona radiata R; IDP dMRI TBSS MO Posterior corona radiata R
172	16:89507995:A:G	rs2911268	3.83472e-15	1	RetroInsular Cortex	3	rs2911268;rs11645553;rs35432452	rs2911268	ANKRD11	Pulse pressure
172	16:89696438:A:G	rs3794633	1.38738e-14	2	Primary Motor Cortex; Frontal OPercular Area 3	4	rs3794633;rs11645553;rs35432452;rs10775347	NA	NA	NA
172	16:90061266:A:G	rs7192770	2.78989e-15	1	Area p32	2	rs7192770;rs12598477	NA	NA	NA
173	17:1296370:C:T	rs74969261	5.00955e-19	3	Area 1; Area anterior 47r; Area 11l	2	rs74969261;rs1873827	rs148799368; rs75329315; rs75543711; rs117510670; rs4790351	TRARG1 - YWHAE; YWHAE, YWHAE	Hematocrit; Hemoglobin concentration; Schizophrenia; Reaction time; Brain morphology (MOSTest); Left ventricular mass to end-diastolic volume ratio (MTAG)
174	17:2201735:C:T	rs216198	5.95707e-39	9	Area 5m; Lateral Area 7A; Area IFJa; RetroInsular Cortex; Area PFt; Area STSd posterior; Area TE1 anterior; Area PGi; Area STSv anterior	1	rs216198	rs7225623; rs1563966; rs58146172; rs9914266; rs2273984; rs7216638; rs216191; rs12941836; rs216199; rs2224770; rs391300	SMG6; SRR	Ascending aorta maximum area (MTAG); Hip circumference adjusted for BMI; Schizophrenia; Myocardial infarction; Platelet count; Whole brain restricted isotropic diffusion (multivariate analysis); Whole brain free water diffusion (multivariate analysis); Hemoglobin; Eczema; Ascending aorta diameter; Type 2 diabetes
175	17:27463464:C:T	rs9896721	2.11456e-12	1	Anterior Ventral Insular Area	1	rs9896721	rs9896721	MYO18A	Ribitol levels in elite athletes
176	17:28654992:A:G	rs3103306	7.7972e-16	2	Parieto-Occipital Sulcus Area 2; Frontal OPercular Area 3	2	rs3103306;rs216478	rs2321706; rs3103307	TMIGD1	Smoking initiation (ever regular vs never regular) (MTAG); Educational attainment
177	17:31539165:C:T	rs1391080	3.83191e-18	2	Area 10r; Area V6A	1	rs1391080	rs8082191; rs387627; rs319748	ASIC2	Smoking behaviour (age at first cigarette); Major depressive disorder; Menstruation quality of life impact (bowel movement)
178	17:34951204:A:G	rs2285640	1.03226e-11	1	RetroSplenial Complex	1	rs2285640	rs67796445; rs35342470; rs2306593; rs8882; rs11650008; rs11263770; rs3736166; rs9906189; rs12951079; rs2285640	TBC1D3J; MYO19, MYO19; MYO19, MYO19, PIGW, PIGW; GGNBP2, GGNBP2; DHRS11, DHRS11	Red cell distribution width; Weight; Body mass index; Bipolar I disorder; Schizophrenia; Mean corpuscular hemoglobin; Highest math class taken; Highest math class taken (MTAG); Eczema; Adult body size; Metabolic biomarkers (multivariate analysis); Body fat percentage; Intelligence; General cognitive ability; Attention deficit hyperactivity disorder or autism spectrum disorder or intelligence (pleiotropy); Medication use (HMG CoA reductase inhibitors)
179	17:43903842:C:T	rs62057151	6.62655e-26	21	Third Visual Area; Fourth Visual Area; Eighth Visual Area; Area 33 prime; Area 10r; Polar 10p; Area 13l; Area OP4/PV; Area OP1/SII; Area 52; Area PFt; Area STSd posterior; Area TE1 anterior; Area TF; Area PH; Area TemporoParietoOcci pital Junction 2; VentroMedial Visual Area 1; VentroMedial Visual Area 2; Area s32; posterior OFC Complex; Area STSv anterior	1	rs62057151	rs79724577; rs4763; rs62064597; rs62064598; rs73984391; rs62064641; rs12936645; rs35519908; rs12949256; rs34465449; rs56168933; rs11012; rs35354512; rs17631303; rs2684641; rs35329349; rs1971631; rs143982995; rs149366495; rs56192752; rs375822897; rs112275793; rs144733372; rs1879586; rs113322852; rs146746174; rs62065452; rs62065453; rs62064364; rs1724438; rs79742625; rs2668674; rs769375; rs2668680; rs1724429; rs2458198; rs62064395; rs112010353; rs564850730; rs112327620; rs1724411; rs2463523; rs1724417; rs1614886; rs55826010; rs186806998; rs143246821; rs385199; rs440778; rs150180355; rs391338; rs62066084; rs28768976; rs112997627; rs675600; rs365825; rs2942168; rs393152; rs439945; rs417968; rs241036; rs241033; rs1724409; rs62053943; rs1635298; rs1635291; rs62055691; rs1635288; rs55974014; rs62055696; rs62055701; rs76539714; rs57222984; rs76761706; rs80143279; rs17688916; rs112123127; rs61667602; rs62056934; rs564681262; rs1358071; rs75022332; rs77804065; rs17563683; rs9906974; rs7207400; rs12150672; rs79172804; rs17426174; rs56214516; rs62055888; rs11079718; rs55657917; rs58089049; rs62055935; rs79730878; rs60814418; rs113518470; rs56303031; rs62057061; rs111433752; rs62057070; rs56319902; rs8072451; rs62057107; rs79600142; rs4327090; rs62057151; rs17689882; rs16940672; rs1876829; rs62054807; rs2316766; rs2106786; rs2106785; rs12185233; rs12185268; rs12373123; rs12373142; rs12373124; rs12373168; rs17690703; rs17769552; rs10445365; rs10445366; rs10445367; rs10445368; rs142955985; rs79412431; rs62055489; rs10491140; rs2214258; rs62055544; rs62055546; rs76324150; rs62056789; rs1864325; rs17563986; rs113568679; rs192818565; rs17649553; rs17564829; rs79857651; rs56072903; rs12150229; rs62061733; rs62061734; rs112568425; rs111825734; rs4327091; rs242559; rs62062797; rs55746658; rs17650842; rs62063281; rs56280951; rs117124984; rs118087478; rs77875796; rs1981997; rs3785884; rs62063786; rs919462; rs112385572; rs112572874; rs1052553; rs56108300; rs8070723; rs62064667; rs1991556; rs370558872; rs62062271; rs58879558; rs62062288; rs17652520; rs112333322; rs113434679; rs143364530; rs193236081; rs974295; rs80028338; rs8080583; rs55692232; rs371996525; rs111676341; rs16940904; rs9303525; rs17577094; rs76640332; rs78929339; rs4630591; rs35524223; rs4606752; rs17577369; rs17661015; rs4471723; rs79301522; rs2077551; rs1918800; rs1819040; rs2696589; rs2222746; rs80103986; rs2696579; rs114974956; rs1918793; rs2532300; rs62060891; rs2696658; rs1881193; rs35643216; rs2532263; rs2532253; rs2532252; rs2696697; rs74693982; rs2732596; rs62060954; rs2696455; rs548785130; rs2696457; rs2469933; rs2668690; rs2732631; rs78826239; rs142920272; rs2532402; rs2261497; rs2532395; rs62070949; rs2696682; rs2532389; rs2532387; rs2532386; rs62073099; rs2532384; rs2696668; rs2696591; rs2696606; rs2732714; rs2668639; rs555203107; rs2696618; rs56368550; rs2696625; rs2458185; rs2696630; rs2957316; rs2950015; rs71375338; rs2696422; rs139077859; rs147431626; rs2732689; rs550530305; rs2532349; rs77917260; rs2950706; rs2732650; rs2732655; rs2696557; rs112665297; rs2732708; rs2732706; rs36050210; rs2732702; rs2261201; rs2732699; rs371894855; rs2696532; rs2696524; rs17665188; rs75067210; rs2696518; rs184837332; rs2696500; rs2732614; rs578102530; rs2696497; rs2957297; rs62073233; rs1863114; rs557236423; rs371758411; rs369234167; rs199913382; rs116956554; rs374952396; rs77819282; rs199461; rs199441; rs1378358; rs538628; rs183211; rs169201; rs199456; rs7224296; rs199453; rs199447; rs199443; rs199535; rs9896243; rs199533; rs9912530; rs199529; rs199528; rs199526; rs199525; rs199515; rs199512; rs199510; rs415430; rs199505; rs70600; rs199504; rs199503; rs199501; rs916888; rs199499; rs199498	RNA5SP443 - ARHGAP27; ARHGAP27; ARHGAP27 - PLEKHM1; PLEKHM1; PLEKHM1 - LRRC37A4P; RDM1P1 - DND1P1; LRRC37A4P, LRRC37A4P; DND1P1 - MAPK8IP1P2; MAPK8IP1P2, MAPK8IP1P2; MAPK8IP1P2 - RPS26P8; RPS26P8 - LINC02210; LINC02210-CRHR1, LINC02210-CRHR1, LINC02210, LINC02210; LINC02210, LINC02210, LINC02210-CRHR1, LINC02210-CRHR1; LINC02210-CRHR1, LINC02210-CRHR1; CRHR1, CRHR1, CRHR1, LINC02210-CRHR1, LINC02210-CRHR1; CRHR1, CRHR1, CRHR1, LINC02210-CRHR1, LINC02210-CRHR1, MAPT-AS1, MAPT-AS1, MAPT-AS1; LINC02210-CRHR1, LINC02210-CRHR1, CRHR1, CRHR1, CRHR1, MAPT-AS1, MAPT-AS1, MAPT-AS1; MAPT-AS1, MAPT-AS1, MAPT-AS1, CRHR1, CRHR1, CRHR1, LINC02210-CRHR1, LINC02210-CRHR1; CRHR1, CRHR1, CRHR1, MAPT-AS1, MAPT-AS1, MAPT-AS1, LINC02210-CRHR1, LINC02210-CRHR1; MAPT-AS1, MAPT-AS1, MAPT-AS1, LINC02210-CRHR1, LINC02210-CRHR1, CRHR1, CRHR1, CRHR1; LINC02210-CRHR1, LINC02210-CRHR1, MAPT-AS1, MAPT-AS1, MAPT-AS1, CRHR1, CRHR1, CRHR1; MAPT-AS1, MAPT-AS1, MAPT-AS1; SPPL2C, SPPL2C, SPPL2C, MAPT-AS1, MAPT-AS1, MAPT-AS1; MAPT-AS1, MAPT-AS1, MAPT-AS1, SPPL2C, SPPL2C, SPPL2C; MAPT-IT1, MAPT-IT1, MAPT-IT1, MAPT, MAPT, MAPT; MAPT, MAPT, MAPT; KANSL1, KANSL1, KANSL1; KANSL1, KANSL1, KANSL1, KANSL1-AS1, KANSL1-AS1, KANSL1-AS1; KANSL1 - MAPK8IP1P1; MAPK8IP1P1, MAPK8IP1P1; MAPK8IP1P1 - ARL17B; ARL17B, ARL17B, ARL17B; LRRC37A, LRRC37A, ARL17B, ARL17B, ARL17B; ARL17B, ARL17B, ARL17B, LRRC37A, LRRC37A; NSFP1, NSFP1, NSFP1; NSFP1 - RDM1P2; LRRC37A2, ARL17A; ARL17A, LRRC37A2; NSF, NSF, NSF; NSF - WNT3; WNT3	IDP dMRI TBSS ICVF Retrolenticular part of internal capsule L; IDP dMRI ProbtrackX MD atr l; IDP dMRI TBSS ICVF Anterior corona radiata R; Breast cancer; White matter microstructure (axial diusivities); Systolic blood pressure; General factor of neuroticism; IDP dMRI TBSS L3 Anterior corona radiata L; Worry; White blood cell count; Spherical equivalent; White matter microstructure (mean diusivities); Hemoglobin levels; Neuroticism conditioned on cognitive performance (multi-trait conditioning and joint analysis); Cortical surface area (global PC1); Parkinson's disease; Neuroticism conditioned on self-rated math ability (multi-trait conditioning and joint analysis); Neuroticism conditioned on highest math class (multi-trait conditioning and joint analysis); Ovarian cancer in BRCA1 mutation carriers; Common executive function; Dietary macronutrient intake (multi-trait analysis); Alzheimer's disease or educational attainment (pleiotropy); Cortical volume; Educational attainment (years of education); Neuroticism conditioned on average household income before tax (multi-trait conditioning and joint analysis); Neuroticism conditioned on Townsend deprivation index (multi-trait conditioning and joint analysis); Neuroticism conditioned on educational attainment (multi-trait conditioning and joint analysis); Heel bone mineral density; Aspartate aminotransferase levels; Male-pattern baldness; Remission after SSRI treatment in MDD or neuroticism; Serous invasive ovarian cancer; High-grade serous ovarian cancer; Epithelial ovarian cancer; Invasive epithelial ovarian cancer; Neuroticism; Cognitive aspects of educational attainment; Self-reported math ability (MTAG); Cognitive performance; Cognitive performance (MTAG); aparc-Desikan rh volume fusiform; aparc-Desikan rh area lateraloccipital; aparc-DKTatlas rh area lateraloccipital; Irritable mood; Feeling nervous; Liver enzyme levels (alkaline phosphatase); Macular thickness; IDP dMRI TBSS L3 Anterior limb of internal capsule L; Eosinophil counts; IDP dMRI TBSS MD Cingulum cingulate gyrus R; Mouth ulcers; Left ventricular mass to end-diastolic volume ratio; Left ventricular mass; Left ventricle wall thickness; IDP dMRI TBSS L3 Superior fronto-occipital fasciculus L; Alcohol consumption (drinks per week) (MTAG); Problematic alcohol use (MTAG); aparc-Desikan lh area TotalSurface; aparc-pial rh area TotalSurface; IDP T1 SIENAX white normalised volume; IDP T1 SIENAX white unnormalised volume; aparc-Desikan rh area TotalSurface; IDP dMRI TBSS L3 Genu of corpus callosum; IDP dMRI TBSS MD Anterior corona radiata L; IDP dMRI TBSS L2 Genu of corpus callosum; IDP dMRI ProbtrackX MD str l; Self-reported math ability; Shellfish liking; Hemoglobin; Osteoarthrosis (time to event); IDP dMRI ProbtrackX L1 atr l; Ratio of omega-6 fatty acids to omega-3 fatty acids; F-oily fish liking (derived food-liking factor); F-seafood liking (derived food-liking factor); F-fish liking (derived food-liking factor); Baked/steamed fish liking; IDP dMRI TBSS MD Anterior limb of internal capsule L; aparc-a2009s lh thickness S-orbital-H-Shaped; Lung function (FVC); Lung function (FEV1); Daytime nap; aparc-pial lh area TotalSurface; aseg rh volume CerebralWhiteMatter; aseg lh volume CerebralWhiteMatter; IDP T1 SIENAX brain-unnormalised volume; IDP T1 SIENAX brain-normalised volume; aseg global volume BrainSeg; aseg global volume BrainSegNotVent; aseg global volume BrainSegNotVentSurf; aseg global volume SupraTentorial; aseg global volume SupraTentorialNotVent; IDP dMRI TBSS L3 Anterior limb of internal capsule R; Whole brain free water diffusion (multivariate analysis); Hypertrophic cardiomyopathy; Hypertrophic cardiomyopathy (sarcomere negative); Eye color; Sum neutrophil eosinophil counts; Granulocyte count; Sum basophil neutrophil counts; Myeloid white cell count; Neutrophil count; Corticobasal degeneration; IDP dMRI TBSS L1 Uncinate fasciculus L; IDP dMRI ProbtrackX L1 str r; Educational attainment; Experiencing mood swings; Menarche (age at onset); Bitter alcoholic beverage consumption; Parkinson's disease or first degree relation to individual with Parkinson's disease; White matter microstructure (radial diusivities); A body shape index; Schizophrenia; Alcohol consumption (heavy vs. light/non-drinkers); Alcohol consumption (drinks per week); aparc-a2009s lh area S-collat-transv-ant; Left-handedness; Physical activity; aparc-Desikan lh area fusiform; aparc-DKTatlas lh area fusiform; IDP dMRI TBSS L1 External capsule R; Albumin levels; Snoring; Sardines liking; Neurociticism; Sensitivity to environmental stress and adversity; Feeling worry; Sleep duration (long sleep); Total testosterone levels; IDP dMRI TBSS MD Anterior limb of internal capsule R; Maximum habitual alcohol consumption; COVID-19 (hospitalized vs population); COVID-19 (critical illness vs population); Vertex-wise cortical surface area; Vertex-wise cortical thickness; IDP dMRI TBSS L1 Superior longitudinal fasciculus R; Worry too long after an embarrassing experience; Headache; Feeling guilty; Hematocrit; Hemoglobin concentration; Eosinophil percentage of white cells; Alzheimer's disease in APOE e4- carriers; Height; Red blood cell count; IDP dMRI TBSS MD Superior fronto-occipital fasciculus R; IDP dMRI TBSS MD Superior fronto-occipital fasciculus L; IDP dMRI TBSS L2 Superior fronto-occipital fasciculus L; IDP dMRI TBSS ICVF Superior fronto-occipital fasciculus R; IDP dMRI TBSS ICVF Superior fronto-occipital fasciculus L; IDP dMRI TBSS MD Superior corona radiata L; IDP dMRI TBSS L1 Superior fronto-occipital fasciculus R; Intelligence (MTAG); Disruptive behavior (multivariate analysis); Feeling fed-up; Medication use (antithrombotic agents); Reticulocyte count; Accelerometer-based physical activity measurement (average acceleration); Feeling hurt; Physical activity (overall physical activity time); Lymphocyte count; Joint mobility (Beighton score); Depressed affect; Cortical surface area; Vertex-wise sulcal depth; Subcortical brain region volumes; Educational attainment (MTAG); Highest math class taken (MTAG); Highest math class taken; Household income (MTAG); Waist-to-hip ratio adjusted for BMI; Waist-hip ratio; White matter microstructure (fractional anisotropy); Cortical thickness; Brain region volumes; Alzheimer's disease (age of onset) in APOE e4 non-carriers; Chronic obstructive pulmonary disease; Attention deficit hyperactivity disorder or autism spectrum disorder or intelligence (pleiotropy); Idiopathic pulmonary fibrosis; Hand grip strength; IDP dMRI ProbtrackX L2 atr l; IDP dMRI TBSS ICVF Anterior limb of internal capsule R; Age at first birth; Cortical surface area (MOSTest); FEV1; Peak expiratory flow; Refractive error; Household income; Generalized anxiety disorder (phenotype risk score); Generalized anxiety disorder (mental health questionnaire or predicted); Post-traumatic stress disorder (mental health questionnaire or predicted); Post-traumatic stress disorder (phenotype risk score); Lumbar spine bone mineral density; Cognitive ability (MTAG); Cognitive ability; Educational attainment (college completion); Primary biliary cirrhosis; Herring liking; F-small fish liking (derived food-liking factor); Mackerel liking; Ease of getting up in the morning; Sleep duration; Immature fraction of reticulocytes; IDP dMRI TBSS MD Anterior corona radiata R; General cognitive ability; High light scatter reticulocyte count; Glaucoma (primary open-angle); High-sensitivity cardiac troponin T levels (MTAG); High-sensitivity cardiac troponin I concentration (MTAG); Number of sexual partners; Osteoarthritis (hip); Risk-taking behavior (multivariate analysis); F-strong vegetable liking (derived food-liking factor); Feeling miserable; Occupational attainment; Interstitial lung disease; Free testosterone levels; Type 1 diabetes; Progressive supranuclear palsy; Lifetime smoking; Lifetime smoking (without educational attainment); IDP dMRI TBSS L1 Anterior corona radiata L; Alcohol consumption; IDP dMRI TBSS ICVF Genu of corpus callosum; Low testosterone levels; Mean reticulocyte volume; Bioavailable testosterone levels; Mean spheric corpuscular volume; Risk-taking tendency (4-domain principal component model); Automobile speeding propensity; Alcohol use disorder (total score); Alcohol use disorder (consumption score); Medication use (anilides); Lager liking; F-savoury food liking (derived food-liking factor); Brain shape (segment 1); Circulating docosahexaenoic acid levels; Total omega-3 fatty acid levels; Ratio of docosahexaenoic acid to total fatty acid levels; Docosahexaenoic acid levels; Ratio of omega-3 fatty acids to total fatty acids; Omega-3 fatty acid levels; Intracranial volume; Lymphocyte percentage of white cells; aparc-Desikan lh thickness inferiortemporal; Whole brain restricted isotropic diffusion (multivariate analysis); ThalamNuclei lh volume VAmc; SARS-CoV-2 infection; Male puberty timing (age at voice breaking MTAG); Male puberty timing (early vs. average onset facial hair); Male puberty timing (late vs. average onset facial hair); Male puberty timing (late vs. average onset voice breaking); Mean corpuscular volume; Mean corpuscular hemoglobin; Ventral diencephalon volume; COVID-19 (critical illness vs population or mild symptoms); Brain morphology (MOSTest); Red cell distribution width; Alzheimer‚Äôs disease polygenic risk score (upper quantile vs lower quantile); IDP dMRI ProbtrackX L1 slf l; Degree of unsaturation; Average diameter for HDL particles; Phospholipids to total lipids ratio in very large HDL; Phospholipids to total lipids ratio in small HDL; aparc-a2009s rh area G-oc-temp-lat-fusifor; Autism spectrum disorder; Horseradish liking; Physical activity (Total log acceleration); Moderate to vigorous physical activity duration; aparc-a2009s lh area S-orbital-H-Shaped; Brussel sprout liking; aparc-pial rh area fusiform; aparc-DKTatlas rh area fusiform; aparc-Desikan rh area fusiform; Cancer (pleiotropy); Lymphocyte-to-monocyte ratio; F-sharp flavour liking (derived food-liking factor); F-bitter food liking (derived food-liking factor); F-strong flavour liking (derived food-liking factor); Goat cheese liking; Whole brain restricted directional diffusion (multivariate analysis); BA-exvivo rh area V2; IDP dMRI ProbtrackX L1 slf r; Salad dressing liking; Salami liking; Pulmonary fibrosis; Neutrophil-to-lymphocyte ratio; IDP SWI T2star left putamen; IDP dMRI TBSS L1 Superior longitudinal fasciculus L; Cardiorespiratory fitness (vo2 max); F-acquired taste liking (derived food-liking factor); Lung function in never smokers (low FEV1 vs high FEV1); IDP dMRI TBSS L1 External capsule L; Mood instability; Loneliness; IDP dMRI TBSS MD Cingulum cingulate gyrus L; Stool frequency; IDP dMRI TBSS ICVF Posterior limb of internal capsule R; Broad bean liking; Beans liking; IDP dMRI ProbtrackX L1 ptr l; Sense of smell; Alcohol consumption (drinks per month) (UKB data field 1578, 4424); Glucose levels; Ideal cardiovascular health score (clinical and behavioral); Thyroid stimulating hormone levels; Turnip liking; Hypertrophic cardiomyopathy (MTAG); Balding type 1; Cortical thickness (min-P); Diastolic blood pressure; Alzheimer's disease (age of onset) (adjusted for APOE e4 carrier status); Intraocular pressure; Hip circumference adjusted for BMI; Alzheimer's disease; Handedness (non-right-handed vs right-handed); Handedness (Left-handed vs. non-left-handed); Handedness (left-handed vs. right-handed); Externalizing behaviour (multivariate analysis); Schizophrenia vs autism spectrum disorder (ordinary least squares (OLS)); Waist-hip index; IDP dMRI TBSS L3 Superior fronto-occipital fasciculus R; IDP dMRI ProbtrackX L1 atr r; Serum total protein level; Serum phosphate levels; Non-albumin protein levels; White matter mean diffusivity x age interaction (2df); Serum alkaline phosphatase levels; Serum albumin levels; Post bronchodilator FEV1; Multiple system atrophy; Cognitive function; IDP dMRI TBSS ICVF Posterior limb of internal capsule L; IDP dMRI TBSS ICVF Retrolenticular part of internal capsule R
179	17:44819595:G:T	rs17698176	3.71763e-10	15	Primary Visual Cortex; Third Visual Area; Area 23c; Dorsal Area 24d; Area 13l; Frontal OPercular Area 2; Area PFt; Entorhinal Cortex; PreSubiculum; Perirhinal Ectorhinal Cortex; ParaHippocampal Area 1; Area TE1 anterior; Area TF; Area TG Ventral; Lateral Belt Complex	2	rs17698176;rs62074125	rs115231027; rs7209589; rs62073229; rs2696685; rs2942003; rs144216645; rs1863115; rs558710130; rs112458826; rs17698176; rs35732828	KANSL1, KANSL1, KANSL1; ARL17B, ARL17B, ARL17B; LRRC37A, LRRC37A, ARL17B, ARL17B, ARL17B; NSFP1 - RDM1P2; ARL17A, LRRC37A2; LRRC37A2, ARL17A; ARL17A; NSF, NSF, NSF	Systolic blood pressure; Pulse pressure; aparc-a2009s rh volume S-collat-transv-ant; Reaction time; Brain shape (segment 197); Height; aparc-a2009s lh area S-collat-transv-ant; Risk-taking behavior (multivariate analysis); Circulating levels of total-tau; Mean corpuscular hemoglobin concentration; Handedness (Left-handed vs. non-left-handed); Handedness (Right-handed vs. non-right-handed); General cognitive ability; Monocyte count; Brain region volumes; Neuroticism; Intelligence; Cognitive traits (MTAG); Educational attainment; Common executive function; Hemoglobin A1c levels; Glycated hemoglobin levels
180	17:74717604:C:T	rs2240770	1.20223e-11	1	Area anterior 32 prime	1	rs2240770	NA	NA	NA
181	18:50716945:A:C	rs7245004	1.67442e-25	1	Anterior Agranular Insula Complex	3	rs7245004;rs1367633;rs9807529	rs7505145; rs7245004; rs17487484; rs10221412; rs62099231; rs8084351; rs8084280; rs11082972; rs8099145; rs4632195; rs17501820; rs1431181; rs12969597; rs17411061; rs17411339; rs11660938; rs62097986; rs4643406; rs17411548; rs11877496; rs1431196; rs77916462; rs77162730; rs1367635; rs62098012; rs11664320; rs4405620; rs6508230	DCC	Depression; Intelligence; Intelligence (MTAG); Depressed affect; Neurociticism; Experiencing mood swings; Insomnia; Neuroticism (MTAG); Subjective well-being (MTAG); Depressive symptoms (MTAG); Attention deficit hyperactivity disorder (MTAG); Longevity; Anorexia nervosa, attention-deficit/hyperactivity disorder, autism spectrum disorder, bipolar disorder, major depression, obsessive-compulsive disorder, schizophrenia, or Tourette syndrome (pleiotropy); Schizophrenia; Mood instability; Depressive symptoms; Well-being spectrum (multivariate analysis); Life satisfaction; Positive affect; Neuroticism; Disruptive behavior (multivariate analysis); Attention deficit hyperactivity disorder or autism spectrum disorder or intelligence (pleiotropy); Brain region volumes; Multisite chronic pain; Schizophrenia (MTAG); Feeling fed-up; Neuropsychiatric disorders; General factor of neuroticism; Neuroticism conditioned on average household income before tax (multi-trait conditioning and joint analysis); Neuroticism conditioned on self-rated math ability (multi-trait conditioning and joint analysis); Neuroticism conditioned on cognitive performance (multi-trait conditioning and joint analysis); Neuroticism conditioned on Townsend deprivation index (multi-trait conditioning and joint analysis); Neuroticism conditioned on educational attainment (multi-trait conditioning and joint analysis); Neuroticism conditioned on highest math class (multi-trait conditioning and joint analysis); Major depressive disorder; Feeling miserable; Household income (MTAG); General cognitive ability; Educational attainment (years of education); Putamen volume; Subcortical brain region volumes; Cognitive ability (MTAG); Cognitive ability; Cognitive ability, years of educational attainment or schizophrenia (pleiotropy); Gastroesophageal reflux disease; Brain morphology (MOSTest); Subcortical volume (MOSTest); Major depressive disorder (MTAG); Externalizing behaviour (multivariate analysis); Educational attainment; Brain morphology (min-P); Subcortical volume (min-P)
182	18:53200117:A:G	rs9636107	8.82726e-19	2	Primary Visual Cortex; Area anterior 47r	1	rs9636107	rs9636107	TCF4	Schizophrenia; Autism spectrum disorder or schizophrenia; Schizophrenia (MTAG); Cognitive ability, years of educational attainment or schizophrenia (pleiotropy); Anorexia nervosa, attention-deficit/hyperactivity disorder, autism spectrum disorder, bipolar disorder, major depression, obsessive-compulsive disorder, schizophrenia, or Tourette syndrome (pleiotropy)
183	18:77694168:G:T	rs2277725	7.67967e-12	1	Area PHT	2	rs2277725;rs4239346	NA	NA	NA
184	19:13111374:A:G	rs1548546	7.97936e-30	6	Primary Visual Cortex; Lateral Area 7P; Area 3a; Area anterior 47r; Area Frontal Opercular 5; Area TE1 Middle	1	rs1548546	rs4334415	DAND5 - NFIX	Cortical surface area
185	19:19363630:A:G	rs10401714	6.07116e-18	2	Parieto-Occipital Sulcus Area 2; Area TG dorsal	2	rs10401714;rs4808975	rs112219496; rs111444407; rs10423874; rs1064395; rs10403273; rs56212061; rs112253053; rs4239639; rs113070129; rs7252453	NCAN; HAPLN4; SUGP1; MAU2; GATAD2A; CILP2	Bipolar I disorder; Bipolar II disorder; Bipolar disorder; Bipolar disorder vs major depressive disorder (ordinary least squares (OLS)); Bipolar disorder (MTAG); Body mass index; Blood protein levels; Adult body size; Sex hormone-binding globulin levels adjusted for BMI; Sex hormone-binding globulin levels; Percent liver fat; Self-reported math ability
186	19:38483882:G:T	rs57665407	1.0181e-11	1	Area TE1 Middle	1	rs57665407	rs57665407	SIPA1L3	Schizophrenia
187	19:50107760:C:G	rs6509440	7.57585e-11	1	Area PFm Complex	1	rs6509440	NA	NA	NA
188	20:33400913:G:T	rs7262834	7.47414e-14	1	Area TemporoParietoOcci pital Junction 1	3	rs7262834;rs6141469;rs6088521	rs6119510; rs13040449; rs6119524; rs12625149; rs55845370; rs2076668; rs11698996; rs2236270	NCOA6; HMGB3P1 - GGT7; GGT7; GSS	Urate levels; Estimated glomerular filtration rate in non-diabetics; Heel bone mineral density; Serum uric acid levels; Estimated glomerular filtration rate (creatinine); Coronary artery disease; Schizophrenia
189	20:37365268:C:T	rs2475386	1.63067e-13	1	Area PF Complex	2	rs2475386;rs2247054	rs2757517	SLC32A1 - ACTR5	Hearing function
190	20:43723627:C:T	rs734784	1.8715e-12	1	Area 43	1	rs734784	NA	NA	NA
191	20:44721656:C:T	rs4578918	5.77133e-22	1	Medial Superior Temporal Area	1	rs4578918	rs12624433; rs9074; rs13037326; rs2425752; rs4578918; rs6131010; rs6032660; rs2024568; rs6032662; rs6065926; rs6032664; rs6074022; rs1569723; rs1883832; rs4810485	SLC12A5; NCOA5; NCOA5 - RPL13P2; RPL13P2 - CD40; CD40	Depressive symptoms; Depression; Neuropsychiatric disorders; Neuroticism; Self-reported math ability (MTAG); Vaginal microbiome presence (c_Actinobacteria); Major depressive disorder (MTAG); Diffuse large B-cell lymphoma or multiple sclerosis; Follicular lymphoma or multiple sclerosis; Marginal zone lymphoma or multiple sclerosis; Multiple sclerosis; Hodgkin's lymphoma; Depressed affect; Neurociticism; Experiencing mood swings; Well-being spectrum (multivariate analysis); Depression (broad); Educational attainment; Hyperthyroidism; Unswitched memory B cell %lymphocyte; Educational attainment (years of education); Educational attainment (MTAG); Cognitive performance (MTAG); Rheumatoid arthritis (ACPA-positive); Schizophrenia; CD40 plasma levels; Tonsillectomy; Crohn's disease; Inflammatory bowel disease; Blood protein levels in cardiovascular risk; Graves' disease; Kawasaki disease; Highest math class taken (MTAG); Highest math class taken; Chronic hepatitis B infection; Chronic inflammatory diseases (ankylosing spondylitis, Crohn's disease, psoriasis, primary sclerosing cholangitis, ulcerative colitis) (pleiotropy); Rheumatoid arthritis; CD25 on IgD- CD27- B cell; CD27 on CD24+ CD27+ B cell; CD27 on IgD+ CD24+ B cell; CD27 on IgD- CD38- B cell; CD27 on IgD- CD38+ B cell; CD20 on IgD- CD27- B cell; CD27 on IgD- CD38dim B cell; CD27 on memory B cell; CD27 on switched memory B cell; Insomnia; Crohn's disease vs rheumatoid arthritis (ordinary least squares (OLS)); Rheumatoid arthritis (rheumatoid factor and/or anti-cyclic citrullinated peptide seropositive); IgD- CD27- B cell %B cell; IgD- CD27- B cell %lymphocyte; Tumor necrosis factor receptor superfamily member 5 levels; CD27 on unswitched memory B cell; Systemic lupus erythematosus; Blood protein levels
192	20:48093441:A:G	rs650381	3.35007e-12	1	Area IFJa	1	rs650381	NA	NA	NA
193	20:59002646:C:T	rs348843	6.33025e-11	1	Fourth Visual Area	1	rs348843	NA	NA	NA
194	21:39454888:C:T	rs34190469	1.82411e-11	1	Area TemporoParietoOcci pital Junction 3	1	rs34190469	rs10460716; rs2836162; rs2836179; rs9305635; rs7280000; rs2836220; rs12482324; rs2211864	KCNJ6, DSCR4; DSCR8; KCNJ15	Waist-hip ratio; Waist-to-hip ratio adjusted for BMI; A body shape index; Waist-hip index; Educational attainment; Monocyte count; Educational attainment (MTAG); Hip circumference adjusted for BMI
195	22:22305713:A:G	rs381849	3.55375e-11	1	RetroInsular Cortex	2	rs381849;rs3788331	rs240619	MAPK1 - PPM1F	Adventurousness
196	22:41060853:A:T	rs73171017	2.53375e-15	2	Area anterior 10p; Area FST	2	rs73171017;rs5758064	rs17002069	MRTFA - GAPDHP37	Schizophrenia
197	22:42571028:A:G	rs760648	1.32085e-11	1	Area TG Ventral	1	rs760648	rs1800754; rs3021083; rs36093924; rs2743465; rs760648; rs134873; rs134879	CYP2D7, CYP2D7, CYP2D7, CYP2D7; CYP2D8P, CYP2D8P, CYP2D8P, CYP2D8P, CYP2D8P, CYP2D8P, CYP2D8P, CYP2D8P; TCF20, TCF20, TCF20, TCF20, TCF20, TCF20, TCF20, TCF20	Cognitive ability, years of educational attainment or schizophrenia (pleiotropy); Common executive function; Intelligence; Self-reported math ability (MTAG); Autism spectrum disorder or schizophrenia; Bipolar disorder (MTAG); Schizophrenia (MTAG); Schizophrenia; Anorexia nervosa, attention-deficit/hyperactivity disorder, autism spectrum disorder, bipolar disorder, major depression, obsessive-compulsive disorder, schizophrenia, or Tourette syndrome (pleiotropy); Mean arterial pressure; Depressive symptoms (MTAG)
198	22:45537097:A:G	rs12166859	2.03405e-12	1	Area 43	1	rs12166859	NA	NA	NA

### Sheet: S19
Supplementary Data 19. Results of SumRank on neurodevelopmental disorders (ADHD, ASD) and cortical thickness
GenomicLocus	uniqID	lead SNP rsID	p_sumrank	n_regions	Brain_region	nIndSigSNPs	IndSigSNPs	snp	MappedGene	Trait
1	1:5830248:A:G	rs4072521	3.18124e-09	14	Second Visual Area; Third Visual Area; Fourth Visual Area; Primary Motor Cortex; PreCuneus Visual Area; Parieto-Occipital Sulcus Area 1; Supplementary and Cingulate Eye Field; Dorsal area 6; Area 11l; Inferior 6-8 Transitional Area; Area PH; Dorsal Transitional Visual Area; Area IntraParietal 0; Medial Belt Complex	1	rs4072521	NA	NA	NA
2	1:18231328:C:T	rs620570	3.29443e-16	21	Area 23d; Area dorsal 23 a+b; Medial IntraParietal Area; Dorsal area 6; Area p32; Area 10r; Area anterior 47r; Area 9-46d; Area 10v; Area anterior 10p; Polar 10p; Area 13l; Area OP1/SII; Middle Insular Area; Area TE2 posterior; Area PH; Area IntraParietal 2; Area Lateral Occipital 3; Area 25; Medial Belt Complex; Area anterior 32 prime	1	rs620570	NA	NA	NA
3	1:44432500:C:G	rs4660759	2.53444e-08	7	Second Visual Area; Dorsal Area 24d; Ventral Area 24d; Area Lateral IntraParietal dorsal; Area 6 anterior; Area OP1/SII; Area posterior 47r	1	rs4660759	rs2485997; rs11210937	ST3GAL3; ARTN - IPO13	Childhood aggressive behavior; Intelligence; Cognitive performance; Attention deficit hyperactivity disorder or autism spectrum disorder or intelligence (pleiotropy)
4	1:46587530:A:G	rs77881576	2.47082e-11	1	ParaHippocampal Area 1	1	rs77881576	NA	NA	NA
5	1:47980916:G:T	rs6658111	3.15709e-09	14	Parieto-Occipital Sulcus Area 2; IntraParietal Sulcus Area 1; Medial Area 7P; Area 45; Area 43; Area OP4/PV; Posterior Insular Area 2; Area TA2; PreSubiculum; ProStriate Area; Auditory 5 Complex; Area PF opercular; Area V3CD; VentroMedial Visual Area 2	1	rs6658111	rs61784835; rs6658111	RPL21P24 - ATP6V0E1P4	Brain region volumes; aparc-Desikan rh volume parahippocampal; aparc-Desikan lh area lingual; aparc-pial rh area lingual; aseg global intensity 4th-Ventricle; aseg global volume 4th-Ventricle; aparc-a2009s rh area G-oc-temp-med-Lingual; aparc-DKTatlas lh area lingual; aparc-DKTatlas rh volume parahippocampal; aparc-Desikan rh area lingual; aparc-DKTatlas rh area lingual; Vertex-wise sulcal depth; Brain morphology (MOSTest); Cortical thickness (MOSTest); Subcortical volume (MOSTest); Brain morphology (min-P); Cortical surface area (MOSTest); Cortical thickness (min-P); Subcortical volume (min-P); Cortical volume; Cortical surface area (min-P); aseg global volume CSF; aparc-a2009s rh area S-oc-temp-med+Lingual; IDP T1 FAST ROIs L parahipp gyrus post; IDP T1 FAST ROIs R lingual gyrus; Left‚Äìright brain asymmetry; aparc-a2009s lh area G+S-subcentral; Brain shape (segment 1); Vertex-wise cortical thickness; Vertex-wise cortical surface area; Cortical surface area; Whole brain restricted isotropic diffusion (multivariate analysis); Whole brain restricted directional diffusion (multivariate analysis); Whole brain free water diffusion (multivariate analysis); Cortical thickness
6	1:96509254:G:T	rs222900	2.44068e-14	2	Dorsal Area 24d; ProStriate Area	1	rs222900	NA	NA	NA
7	1:96978961:A:G	rs2391769	9.7037e-15	1	Area 43	1	rs2391769	rs2391769; rs2391772	EEF1A1P11 - RN7SL831P	Autism spectrum disorder; Attention deficit hyperactivity disorder; Attention deficit hyperactivity disorder or cannabis use; Anorexia nervosa, attention-deficit/hyperactivity disorder, autism spectrum disorder, bipolar disorder, major depression, obsessive-compulsive disorder, schizophrenia, or Tourette syndrome (pleiotropy); Attention deficit hyperactivity disorder or autism spectrum disorder or intelligence (pleiotropy); Common executive function
8	1:200596204:A:G	rs10919990	3.75684e-10	15	Sixth Visual Area; Second Visual Area; Fourth Visual Area; Primary Motor Cortex; Area V3B; PreCuneus Visual Area; Area dorsal 23 a+b; Dorsal area 6; RetroInsular Cortex; Anterior IntraParietal Area; Area PH; Dorsal Transitional Visual Area; Area IntraParietal 0; Area Lateral Occipital 3; Medial Belt Complex	1	rs10919990	NA	NA	NA
9	1:204344685:G:T	rs2942147	3.77445e-15	20	Parieto-Occipital Sulcus Area 1; Area dorsal 23 a+b; Dorsal area 6; Area p32; Area 10r; Area IFSa; Area 10v; Area anterior 10p; Area 11l; Area OP1/SII; Middle Insular Area; Area STGa; Area TE2 posterior; Area IntraParietal 2; Area IntraParietal 1; Area PGi; ParaHippocampal Area 2; Area posterior 47r; Medial Belt Complex; Area anterior 32 prime	2	rs2942147;rs2942148	NA	NA	NA
9	1:204365997:C:T	rs2942145	3.2807e-16	21	Parieto-Occipital Sulcus Area 1; Area dorsal 23 a+b; Supplementary and Cingulate Eye Field; Medial IntraParietal Area; Dorsal area 6; Area p32; Area 10r; Area anterior 47r; Area IFSa; Area anterior 10p; Polar 10p; Area 11l; Area 13l; Area OP1/SII; Middle Insular Area; Area STGa; ParaHippocampal Area 2; Area 25; Area posterior 47r; Medial Belt Complex; Area anterior 32 prime	2	rs2942145;rs2942144	rs1512114	PLEKHA6 - PPP1R15B	Multiple severe cisplatin-induced neurotixicitiies in testicular cancer survivors
10	2:26992070:C:T	rs3769126	4.36547e-13	16	RetroSplenial Complex; Fusiform Face Complex; PeriSylvian Language Area; Parieto-Occipital Sulcus Area 1; Dorsal Area 24d; Area 3a; Dorsal area 6; Area 8B Lateral; Area anterior 47r; Rostral Area 6; Area 6 anterior; Area IntraParietal 0; Area PF Complex; Area PGi; Area 31pd; Medial Belt Complex	1	rs3769126	rs1368888	CDKN2AIPNLP2 - DPYSL5	Electrocardiogram morphology (amplitude at temporal datapoints)
11	2:37099339:C:T	rs2252032	2.51999e-08	12	Sixth Visual Area; Medial Area 7P; Area 2; Area 3a; Area 8B Lateral; Area 45; ProStriate Area; Area TE1 anterior; Area TE1 posterior; Area TF; Area PHT; Area PGi	1	rs2252032	rs13021393; rs13021775; rs1861435; rs11124554; rs3770776; rs2372785; rs2110994	VIT - STRN; STRN	Cortical thickness; Vertex-wise cortical thickness; Reaction time; C-reactive protein levels; Triglyceride levels; Mean platelet volume; Whole brain restricted isotropic diffusion (multivariate analysis); Whole brain restricted directional diffusion (multivariate analysis); Vertex-wise sulcal depth; Cortical surface area; Vertex-wise cortical surface area; Alanine transaminase levels; White matter microstructure (axial diusivities); Red cell distribution width
11	2:37142754:A:G	rs11124552	3.16744e-09	14	Fusiform Face Complex; Area 5m ventral; Area 3a; Area 8B Lateral; Area 10d; Area 8C; Area 10v; Inferior 6-8 Transitional Area; Frontal OPercular Area 2; Perirhinal Ectorhinal Cortex; Area TG dorsal; Dorsal Transitional Visual Area; Area PF Complex; Area s32	1	rs11124552	NA	NA	NA
12	2:40363716:C:T	rs2110921	2.52218e-08	13	Sixth Visual Area; Fourth Visual Area; Area 55b; Area V3A; Area dorsal 23 a+b; Area 6m anterior; Area Lateral IntraParietal ventral; Area 3a; Area 8B Lateral; Rostral Area 6; Area 6 anterior; Area PGi; Area posterior 47r	1	rs2110921	NA	NA	NA
13	2:104374272:A:G	rs677522	4.83361e-22	4	Superior Temporal Visual Area; Area TE2 anterior; Area TF; Area PF Complex	1	rs677522	rs2672852; rs1093422; rs817223; rs1901477; rs9679319; rs6738833; rs2198234; rs10168817; rs4851031; rs1869073; rs11123965; rs67716713; rs264974; rs264979; rs264921; rs264923; rs264943; rs264952; rs264962; rs1598778	NA - CRLF3P1; CRLF3P1 - NA; CRLF3P1 - LINC02478; CRLF3P1 - CAPZBP1; CAPZBP1; CAPZBP1 - NA; CAPZBP1 - LINC01965	Worry; Anxiety/tension (special factor of neuroticism); Pneumonia; Fruit consumption; Smoking initiation; Smoking initiation (ever regular vs never regular); Problematic alcohol use; Water consumption (glasses per day) (UKB data field 1528); F-cooking vegetables liking (derived food-liking factor); F-vegetarian liking (derived food-liking factor); Feeling nervous; Age of smoking initiation (MTAG); Attention deficit hyperactivity disorder or autism spectrum disorder or intelligence (pleiotropy); Smoking status (ever vs never smokers); Smoking status; Reaction time; Lifetime smoking; Lifetime smoking (without educational attainment); HIV-1 viral setpoint; Smoking cessation (MTAG); Body mass index; Vegetable consumption
14	2:123818296:G:T	rs299544	3.71082e-10	15	Sixth Visual Area; PreCuneus Visual Area; Area 23c; Dorsal Area 24d; Medial IntraParietal Area; Area 2; Area 3a; Area 9 Middle; Area 8B Lateral; Area 9 Posterior; Rostral Area 6; Area 6 anterior; Area IntraParietal 0; Area PGi; Area posterior 47r	1	rs299544	NA	NA	NA
15	2:136599217:A:T	rs3820790	3.16841e-09	14	Area V3A; Fusiform Face Complex; PeriSylvian Language Area; Parieto-Occipital Sulcus Area 1; Dorsal Area 24d; Ventral Area 24d; Dorsal area 6; Area 8B Lateral; Area IFJa; Area 6 anterior; Dorsal Transitional Visual Area; Area PF Complex; Area 31pd; Auditory 4 Complex	1	rs3820790	NA	NA	NA
16	2:140418739:A:C	rs62172411	2.38013e-23	4	Primary Motor Cortex; Area IFJa; Polar 10p; Area TG Ventral	2	rs62172411;rs66601940	NA	NA	NA
17	2:155434231:C:T	rs2435166	2.5218e-08	13	Second Visual Area; Area 23d; Area IFSa; Area posterior 9-46v; Area 13l; Area OP1/SII; Area TE2 posterior; Area PH; Area IntraParietal 0; Area PGi; ParaHippocampal Area 2; Area 31pd; Area posterior 47r	1	rs2435166	NA	NA	NA
18	2:239349562:A:G	rs3769125	2.52396e-08	13	Area V3A; PeriSylvian Language Area; Parieto-Occipital Sulcus Area 1; Area 31p ventral; Area 6m anterior; Dorsal area 6; Area 10d; Area anterior 47r; Area IFJa; Area IntraParietal 0; Area 31pd; Medial Belt Complex; Auditory 4 Complex	1	rs3769125	rs74979875; rs3739070; rs3769124	TRAF3IP1; ASB1	Intraocular pressure; Iris characteristics; Pulmonary function
19	3:70253900:G:T	rs56178488	5.15871e-11	1	Primary Motor Cortex	1	rs56178488	NA	NA	NA
20	3:71564943:A:G	rs17662328	2.52649e-08	7	Seventh Visual Area; Area 23d; Area ventral 23 a+b; Area 8C; Hippocampus; ParaHippocampal Area 1; Area posterior 10p	1	rs17662328	rs11707890; rs7624274; rs55736314; rs6549400	FOXP1	Brain region volumes; Non-melanoma skin cancer; Keratinocyte cancer (MTAG); Highest math class taken (MTAG); Highest math class taken; Cognitive ability (MTAG); Educational attainment (years of education); Educational attainment (MTAG); Educational attainment
21	3:157847297:C:T	rs9870745	7.83787e-25	3	Sixth Visual Area; Area Lateral IntraParietal ventral; Inferior 6-8 Transitional Area	1	rs9870745	rs201851995; rs1589526; rs4318510; rs6441175; rs6762154; rs75936762; rs827803; rs699929; rs144943143; rs1730054; rs1730008	RSRC1	Systolic blood pressure x smoking status (current vs non-current) interaction (2df test); Diastolic blood pressure x smoking status (current vs non-current) interaction (2df test); Systolic blood pressure x smoking status (ever vs never) interaction (2df test); Diastolic blood pressure x smoking status (ever vs never) interaction (2df test); Autism spectrum disorder (MTAG); Depressive symptoms (MTAG); Depression; Depressive symptoms; Waist-hip ratio; Lung function in heavy smokers (high FEV1 vs average FEV1); Adult body size; Metabolic biomarkers (multivariate analysis); Body fat percentage; Subjective well-being (MTAG); Anorexia nervosa, attention-deficit/hyperactivity disorder, autism spectrum disorder, bipolar disorder, major depression, obsessive-compulsive disorder, schizophrenia, or Tourette syndrome (pleiotropy); Lobe attachment (rater-scored or self-reported)
22	4:18984233:C:T	rs2601594	2.52672e-08	13	PreCuneus Visual Area; Area 5m ventral; Lateral Area 7A; Supplementary and Cingulate Eye Field; Area 6m anterior; Medial Area 7A; Area Lateral IntraParietal ventral; Medial IntraParietal Area; Area 2; Area 6mp; Area 8B Lateral; Rostral Area 6; Area Lateral IntraParietal dorsal	1	rs2601594	NA	NA	NA
23	4:48976381:C:T	rs2572361	2.53522e-08	13	Fusiform Face Complex; Supplementary and Cingulate Eye Field; Area 6m anterior; Area 9 Posterior; Area OP2-3/VS; Area 52; Area PFcm; Frontal OPercular Area 3; Area Posterior Insular 1; Insular Granular Complex; Area TG Ventral; Medial Belt Complex; Auditory 4 Complex	1	rs2572361	NA	NA	NA
24	4:103618023:C:T	rs227375	5.91354e-12	1	Area 45	1	rs227375	rs223486; rs223376; rs6533030; rs10017313; rs10006327; rs7659468; rs7659650	MANBA - UBE2D3; UBE2D3, UBE2D3-AS1; SLC9B1	Fasting glucose; Serum creatinine levels; Serum alkaline phosphatase levels; Triglyceride levels; Atrial fibrillation; Type 2 diabetes; Triglycerides to total lipids ratio in very large VLDL; Free cholesterol to total lipids ratio in very large VLDL; Free cholesterol to total lipids ratio in medium VLDL
25	4:105390165:C:T	rs3554	9.21697e-12	1	Area IFJa	1	rs3554	NA	NA	NA
26	4:177671176:A:G	rs620653	3.15007e-09	14	Parieto-Occipital Sulcus Area 1; Area IFSa; Area 10v; Area anterior 10p; Polar 10p; Area 11l; Area 13l; Area OP1/SII; Area STGa; Area PGi; ParaHippocampal Area 2; Area 25; Area posterior 47r; Medial Belt Complex	1	rs620653	rs371162363; rs4571283	VEGFC	Total testosterone levels; Testosterone levels; Thyroid stimulating hormone levels
27	5:1480630:A:G	rs246991	3.14257e-09	14	Parieto-Occipital Sulcus Area 1; Area dorsal 23 a+b; Dorsal area 6; Area 8Ad; Area 46; Area 9-46d; Area 10v; Area anterior 10p; Area 11l; Area STGa; ParaHippocampal Area 2; Area posterior 47r; Medial Belt Complex; Area anterior 32 prime	1	rs246991	NA	NA	NA
28	5:52403786:A:G	rs153601	3.3611e-15	2	Superior Temporal Visual Area; Hippocampus	1	rs153601	NA	NA	NA
29	5:65499401:A:G	rs253214	4.13821e-14	19	Area 23d; Area dorsal 23 a+b; Medial IntraParietal Area; Dorsal area 6; Area 10r; Area 10v; Polar 10p; Area 11l; Area 13l; Area Lateral IntraParietal dorsal; Frontal OPercular Area 3; Area STGa; Area TE2 posterior; Area IntraParietal 2; Area PGi; ParaHippocampal Area 2; Area 25; Area posterior 47r; Medial Belt Complex	1	rs253214	NA	NA	NA
30	5:73671489:A:T	rs294996	4.14804e-11	16	Sixth Visual Area; Area dorsal 23 a+b; Area 31p ventral; Medial IntraParietal Area; Area dorsal 32; Area 9 Middle; Area 8B Lateral; Area anterior 47r; Area 10v; Area anterior 10p; Middle Insular Area; Area STGa; Area IntraParietal 2; Area PGi; ParaHippocampal Area 2; Area posterior 47r	1	rs294996	NA	NA	NA
31	5:87729711:A:C	rs6414946	3.66153e-14	2	RetroSplenial Complex; Hippocampus	2	rs6414946;rs1628250	rs185065; rs247910; rs6452787; rs6414946; rs6452792; rs2194027	TMEM161B; TMEM161B-DT; LINC02060, TMEM161B-AS1; TMEM161B-DT, LINC02060; TMEM161B-AS1; LINC00461	Noncognitive aspects of educational attainment; Anorexia nervosa, attention-deficit/hyperactivity disorder, autism spectrum disorder, bipolar disorder, major depression, obsessive-compulsive disorder, schizophrenia, or Tourette syndrome (pleiotropy); Depression; Smoking initiation (ever regular vs never regular) (MTAG); Smoking initiation; Educational attainment; Number of sexual partners; Biological sex; Worry; Raw carrot liking
32	5:92488009:A:G	rs67779882	4.25409e-25	4	Area 8B Lateral; Area 9 Posterior; Middle Insular Area; Area IntraParietal 0	2	rs67779882;rs163952	rs4308464; rs4342312; rs4370258	LINC02058 - POLD2P1; NA; NA - POLD2P1	Intelligence; Attention deficit hyperactivity disorder or autism spectrum disorder or intelligence (pleiotropy); Cognitive aspects of educational attainment; Cognitive performance; Highest math class taken; Self-reported math ability
33	5:104013782:A:G	rs21126	6.72037e-28	1	Area 31pd	1	rs21126	rs13166522; rs10040923; rs12719532; rs67909927; rs7706513; rs13165289; rs11747766; rs13187104; rs11958220; rs11747125; rs11955377; rs969397; rs1363098; rs1582419; rs4515268; rs1363097; rs1363096; rs4482879; rs4703040; rs6869862; rs6867409; rs7706353; rs4438849; rs4320234; rs1833514; rs4521446; rs6596578; rs6874138; rs10064425; rs10059133; rs6865511; rs1421668; rs12659431; rs12657531; rs12658007; rs12658451; rs12658019; rs12659965; rs11242522; rs12515429; rs17156671; rs2403284; rs7703746; rs1421667; rs2032790; rs1421666; rs4295362; rs959857; rs768905; rs62362442; rs62362443; rs10071115; rs10078807; rs11738191; rs11738197; rs1421665; rs13177365; rs10053368; rs10054977; rs12658276; rs10479296; rs10479297; rs7710489; rs62362459; rs35792668; rs35207728; rs10477834; rs1363105; rs1363102; rs10072579; rs10072849; rs10057459; rs10057469; rs10052804; rs10059643; rs254011; rs254013; rs2447838; rs2431112; rs2447832; rs1592754; rs12187898; rs12187903; rs254027; rs1363101; rs10455065; rs10455066; rs2018142; rs254024; rs2431109; rs2161097; rs2112163; rs2447828; rs2431108; rs2447827; rs254020; rs254023; rs171697; rs254045; rs77960; rs185260; rs30266; rs33817; rs416223; rs325485; rs325481; rs191800971; rs325500; rs325501; rs325502; rs325506; rs21126; rs396755; rs410915; rs12055234; rs325521; rs325523; rs6421926	LINC02163 - RNU6-334P; NA; NA - RNU6-334P	Major depressive disorder or stress-related disorder; Decaffeinated coffee consumption or major depression disorder; Pulse pressure; Depressive symptoms; Schizophrenia (MTAG); Anorexia nervosa, attention-deficit/hyperactivity disorder, autism spectrum disorder, bipolar disorder, major depression, obsessive-compulsive disorder, schizophrenia, or Tourette syndrome (pleiotropy); Major depressive disorder (MTAG); Depressive symptoms (MTAG); Anorexia nervosa vs autism spectrum disorder (ordinary least squares (OLS)); Hand grip strength; Body mass index; Subjective well-being (MTAG); Metabolic biomarkers (multivariate analysis); Triglycerides; Body fat percentage; High density lipoprotein cholesterol levels; Insomnia; Risk-taking tendency (4-domain principal component model); HDL cholesterol levels; Predicted visceral adipose tissue; Waist-hip ratio; Falling risk; Daytime nap; Urinary potassium excretion; Neuroticism (MTAG); Loneliness; Well-being spectrum (multivariate analysis); Educational attainment (years of education); Subjective well-being; Highest math class taken; Educational attainment (MTAG); Highest math class taken (MTAG); Educational attainment; Body size at age 10; Chronotype; Self-reported math ability (MTAG); Major depressive disorder; Trauma exposure; Neuroticism; Help-seeking from a GP; Loneliness (MTAG); Depression; Neuropsychiatric disorders; Disruptive behavior (multivariate analysis); Autism spectrum disorder (MTAG); Triglyceride levels; Asthma and attention deficit hyperactivity disorder; Autism spectrum disorder; Multisite chronic pain; HDL cholesterol; Weight; Life satisfaction; Positive affect; Major depressive disorder in trauma exposed individuals; Autism and major depressive disorder (MTAG); Attention deficit hyperactivity disorder or autism spectrum disorder (pleiotropy); Tea intake (UKB data field 1488); Asthma and major depressive disorder; Bipolar disorder (MTAG); Morning person
34	5:141190521:A:G	rs248473	4.14204e-11	16	Sixth Visual Area; Second Visual Area; RetroSplenial Complex; Fusiform Face Complex; Area 2; Area 3a; Ventral Area 6; Area p32 prime; Area 9 Middle; Area 8B Lateral; Inferior 6-8 Transitional Area; Area OP1/SII; Area IntraParietal 0; Area PGi; Area posterior 47r; Area TE1 Middle	1	rs248473	rs248471	NA - PCDH1	Myopia (pathological)
35	6:11597295:A:G	rs295064	3.16566e-09	14	Parieto-Occipital Sulcus Area 1; Area dorsal 23 a+b; Medial IntraParietal Area; Area 8B Lateral; Area 46; Polar 10p; Area 13l; Area STGa; Area IntraParietal 1; ParaHippocampal Area 2; Area Lateral Occipital 3; Area 25; Area posterior 47r; Area anterior 32 prime	1	rs295064	NA	NA	NA
36	7:1034717:A:G	rs2141274	3.14169e-09	14	Area dorsal 23 a+b; Dorsal area 6; Area 8B Lateral; Area IFSa; Polar 10p; Area 11l; Area 13l; Area OP1/SII; Area TE2 posterior; Area PH; Area PGi; Area 25; Area posterior 47r; Medial Belt Complex	1	rs2141274	rs12701278; rs572301360	CYP2W1 - C7orf50; C7orf50	Liver enzyme levels (gamma-glutamyl transferase); Serum alkaline phosphatase levels; C-reactive protein; Apolipoprotein A1 levels; Triglyceride levels in very large HDL; Phospholipid levels in medium HDL; Total lipid levels in medium HDL; Concentration of medium HDL particles; Cholesteryl esters to total lipids ratio in small HDL
37	7:71544484:A:G	rs10215588	7.82543e-12	1	Fourth Visual Area	2	rs10215588;rs860014	NA	NA	NA
38	8:797800:C:T	rs35388027	3.85126e-11	1	Area dorsal 23 a+b	1	rs35388027	NA	NA	NA
39	8:10720969:C:T	rs4841455	2.52178e-08	13	Third Visual Area; Frontal Eye Fields; PeriSylvian Language Area; Area 5m ventral; Dorsal Area 24d; Ventral Area 24d; Supplementary and Cingulate Eye Field; Area 6m anterior; Dorsal area 6; Area 8B Lateral; Area OP1/SII; Insular Granular Complex; Medial Belt Complex	1	rs4841455	NA	NA	NA
39	8:10936811:A:G	rs4841489	4.38521e-12	17	Dorsal Area 24d; Ventral Area 24d; Supplementary and Cingulate Eye Field; Area 6m anterior; Dorsal area 6; Area 8C; Area 46; Area 6 anterior; Area OP1/SII; Area OP2-3/VS; Area 52; RetroInsular Cortex; Area PFcm; Dorsal Transitional Visual Area; Area PF Complex; Area Posterior Insular 1; Medial Belt Complex	8	rs4841489;rs4841491;rs2572387;rs2572375;rs2736342;rs2736359;rs4841458;rs4841468	rs10096511; rs11250097; rs35910832; rs4314618; rs11250098; rs4841465; rs10096421; rs4451267; rs11250102; rs11783418; rs9969436; rs2001433; rs2409701; rs17724467; rs60383089; rs4841503; rs4841504; rs7000132; rs7004825; rs2409722; rs28633434; rs17783634; rs6981523; rs7010590; rs2409742; rs2409743; rs35499486; rs2409745; rs4512344; rs2409749	XKR6; XKR6 - LINC00529	Neuroticism; Carotid intima media thickness (minimum); White matter microstructure (radial diusivities); Endometriosis or asthma (pleiotropy); Carotid intima media thickness (maximum); A body shape index; Waist circumference adjusted for body mass index; Carotid intima media thickness (mean); F-fatty food liking (derived food-liking factor); Morning vs. evening chronotype; Cholesteryl esters to total lipids ratio in medium LDL; Systolic blood pressure x alcohol consumption (light vs heavy) interaction (2df test); Systolic blood pressure x alcohol consumption interaction (2df test); Estimated glomerular filtration rate; Risk-taking behavior (multivariate analysis); General factor of neuroticism; Estimated glomerular filtration rate (creatinine); Mean arterial pressure x alcohol consumption (light vs heavy) interaction (2df test); Anxiety; Supranormal left ventricular ejection fraction; Ratio of monounsaturated fatty acids to total fatty acids; Heel bone mineral density; Appendicular lean mass; Waist-to-hip ratio adjusted for BMI; Waist-hip index; General risk tolerance (MTAG); Body mass index; White matter hyperintensity volume (adjusted for hypertension); White matter hyperintensity volume x hypertension interaction (2df); White matter microstructure (fractional anisotropy); Positive affect; Subjective well-being; Well-being spectrum (multivariate analysis); Type 2 diabetes; Body size at age 10; Attention deficit hyperactivity disorder or autism spectrum disorder or intelligence (pleiotropy); Pulse pressure; Bone ultrasound measurement (broadband ultrasound attenuation)
40	10:106763464:A:G	rs2902645	7.39262e-24	2	Area 46; Area anterior 32 prime	1	rs2902645	rs7906899; rs7914674; rs12265655; rs6584649; rs11591402; rs10400054; rs17118088	SORCS3	Depression; Educational attainment (years of education); Mental disorder (without autoimmune disease); Attention deficit hyperactivity disorder (MTAG); Autism spectrum disorder (MTAG); Attention deficit hyperactivity disorder; Attention deficit hyperactivity disorder or autism spectrum disorder or intelligence (pleiotropy); Highest math class taken; Highest math class taken (MTAG)
41	11:8118103:A:G	rs2242501	2.51435e-08	13	Fourth Visual Area; Area V3A; Parieto-Occipital Sulcus Area 1; Dorsal Area 24d; Ventral Area 24d; Area 6m anterior; Area 6mp; Area 9 Posterior; Rostral Area 6; Area Lateral IntraParietal dorsal; Area 6 anterior; Area OP2-3/VS; Dorsal Transitional Visual Area	1	rs2242501	NA	NA	NA
42	11:128981431:A:C	rs531351	1.50842e-11	1	ProStriate Area	1	rs531351	NA	NA	NA
43	13:78920011:C:T	rs2243638	3.36559e-15	1	Area PH	1	rs2243638	NA	NA	NA
44	14:103619513:C:T	rs4906282	3.72725e-10	15	Fourth Visual Area; Primary Motor Cortex; PeriSylvian Language Area; Area 5m; Dorsal area 6; Area 6mp; Area 8Av; Area 8B Lateral; Area 8C; Area posterior 9-46v; Area 6 anterior; Frontal OPercular Area 3; Area PF Complex; Area PGi; Medial Belt Complex	1	rs4906282	NA	NA	NA
45	15:70597553:C:T	rs2668603	3.76306e-15	19	Parieto-Occipital Sulcus Area 1; Area 23d; Area dorsal 23 a+b; Dorsal area 6; Area p32; Area 10r; Area anterior 47r; Area 10v; Area anterior 10p; Polar 10p; Area 11l; Area 13l; Area OP1/SII; Frontal OPercular Area 3; Area TE2 posterior; Area 25; Area posterior 47r; Medial Belt Complex; Area anterior 32 prime	1	rs2668603	NA	NA	NA
45	15:70605632:C:T	rs2458178	2.52012e-08	13	Sixth Visual Area; Area dorsal 23 a+b; Area 8B Lateral; Area anterior 47r; Area 9-46d; Area 10v; Area anterior 10p; Area 6 anterior; Area STGa; Area PGi; ParaHippocampal Area 2; Area posterior 47r; Area anterior 32 prime	1	rs2458178	NA	NA	NA
46	16:15521095:C:T	rs153780	4.3904e-12	17	Area V3A; Fusiform Face Complex; Area V3B; Lateral Area 7A; Area Lateral IntraParietal ventral; Medial IntraParietal Area; Area 3a; Dorsal area 6; Area 8B Lateral; Area 9 Posterior; Rostral Area 6; Area 6 anterior; Inferior 6-8 Transitional Area; Dorsal Transitional Visual Area; Area PGi; Area TG Ventral; Medial Belt Complex	1	rs153780	NA	NA	NA
47	16:26526758:C:T	rs7188516	3.31242e-11	1	Seventh Visual Area	1	rs7188516	NA	NA	NA
48	16:58694613:A:G	rs62065308	4.11406e-11	16	Parieto-Occipital Sulcus Area 1; Area dorsal 23 a+b; Area anterior 47r; Area IFSa; Area 10v; Area anterior 10p; Area 11l; Area 13l; Area STGa; Area TE2 posterior; Area PGi; ParaHippocampal Area 2; Area Lateral Occipital 3; Area 25; Area posterior 47r; Medial Belt Complex	2	rs62065308;rs62065298	NA	NA	NA
49	16:73290893:C:T	rs62054680	2.09391e-09	10	Sixth Visual Area; Area 23d; Dorsal area 6; Area 10r; Area 13l; Area OP1/SII; Frontal OPercular Area 3; Area TE2 posterior; Area 25; Medial Belt Complex	1	rs62054680	NA	NA	NA
50	16:87148749:A:G	rs4843526	4.15628e-14	19	Fourth Visual Area; Area V3A; RetroSplenial Complex; Area V3B; Area Lateral Occipital 1; PreCuneus Visual Area; Area 31p ventral; Supplementary and Cingulate Eye Field; Medial IntraParietal Area; Area 10r; Area 10d; Area IFJa; Area 10v; Area 11l; Area STGa; Area TG dorsal; Area TE2 posterior; Area PH; Auditory 4 Complex	5	rs4843526;rs4843528;rs4843522;rs4843523;rs4843524	NA	NA	NA
50	16:87229344:A:C	rs56023709	3.72014e-10	15	Seventh Visual Area; IntraParietal Sulcus Area 1; Area Lateral Occipital 2; Posterior InferoTemporal complex; Area ventral 23 a+b; Area 5L; Lateral Area 7P; Area 1; Area 8BM; Posterior Insular Area 2; Area TA2; Anterior IntraParietal Area; Auditory 5 Complex; ParaHippocampal Area 3; Area V6A	1	rs56023709	rs9888792; rs12711472; rs12711473; rs9937293; rs4843227; rs4843560; rs4843226; rs4843559; rs4843558; rs9933149; rs12921170; rs56023709; rs11644651; rs7191546; rs4843553; rs4843550; rs55807115	C16orf95	IDP dMRI ProbtrackX MO str r; Subcortical volume (MOSTest); Vertex-wise sulcal depth; White matter microstructure (axial diusivities); Brain morphology (MOSTest); Cortical thickness (MOSTest); Lateral ventricular volume in normal aging; Cortical thickness; Cortical thickness (min-P); White matter microstructure (mode of anisotropy); White matter microstructure (fractional anisotropy); Cortical volume; IDP dMRI TBSS MO Body of corpus callosum; IDP dMRI TBSS OD Body of corpus callosum; Brain region volumes; Cortical surface area (MOSTest); IDP dMRI TBSS OD Superior corona radiata L; Vertex-wise cortical surface area; Cortical surface area; Whole brain restricted isotropic diffusion (multivariate analysis); Whole brain restricted directional diffusion (multivariate analysis); aseg global volume 4th-Ventricle; Vertex-wise cortical thickness; Cerebrospinal fluid p-tau levels; IDP dMRI ProbtrackX FA str l; White matter microstructure (radial diusivities); White matter hyperintensity volume; IDP dMRI ProbtrackX ISOVF slf l; IDP dMRI ProbtrackX ISOVF slf r; IDP dMRI ProbtrackX ISOVF ilf l; Brain shape (segment 1); IDP dMRI TBSS MO Superior corona radiata L; aseg global volume VentricleChoroid; White matter hyperintensity volume (adjusted for hypertension); White matter hyperintensity volume x hypertension interaction (2df); aseg rh volume Lateral-Ventricle; IDP T1 SIENAX CSF normalised volume; IDP T1 SIENAX CSF unnormalised volume; IDP dMRI TBSS ICVF Fornix; White matter microstructure (mean diusivities)
51	17:2181591:A:G	rs4790322	3.15869e-09	13	Second Visual Area; Third Visual Area; Primary Motor Cortex; Area 55b; PeriSylvian Language Area; Parieto-Occipital Sulcus Area 1; Area ventral 23 a+b; Area 6m anterior; Area 6mp; Area 6 anterior; Area PFcm; Area IntraParietal 1; Area IntraParietal 0	1	rs4790322	rs1563966; rs58146172; rs9914266; rs2273984; rs7216638; rs216191; rs12941836; rs216199; rs391300	SMG6; SRR	Hip circumference adjusted for BMI; Schizophrenia; Myocardial infarction; Platelet count; Whole brain restricted isotropic diffusion (multivariate analysis); Whole brain free water diffusion (multivariate analysis); Hemoglobin; Eczema; Type 2 diabetes
52	17:8148530:C:T	rs62063136	3.69755e-10	14	Area 23d; Area dorsal 23 a+b; Dorsal area 6; Area dorsal 32; Area p32; Area 9-46d; Polar 10p; Area OP1/SII; Middle Insular Area; Area TE2 posterior; Area Lateral Occipital 3; Area 25; Medial Belt Complex; Area anterior 32 prime	1	rs62063136	NA	NA	NA
52	17:8203336:A:G	rs62063158	3.69597e-10	15	Area 23d; Area dorsal 23 a+b; Area dorsal 32; Area p32; Area 10r; Area 8C; Area 9-46d; Polar 10p; Orbital Frontal Complex; Area OP1/SII; Middle Insular Area; Frontal OPercular Area 3; Area Lateral Occipital 3; Area s32; Area anterior 32 prime	1	rs62063158	NA	NA	NA
53	17:10085149:A:G	rs62064587	4.33219e-13	18	Parieto-Occipital Sulcus Area 1; Area dorsal 23 a+b; Dorsal area 6; Area 10r; Area anterior 47r; Area IFSa; Area 10v; Area anterior 10p; Polar 10p; Area 11l; Area 13l; Area OP1/SII; Area STGa; Area PGi; ParaHippocampal Area 2; Area 25; Area posterior 47r; Medial Belt Complex	1	rs62064587	NA	NA	NA
54	17:13835308:A:G	rs62053877	3.14507e-09	14	Parieto-Occipital Sulcus Area 1; Area dorsal 23 a+b; Dorsal area 6; Area 10r; Area 9 Middle; Area 8B Lateral; Polar 10p; Area OP1/SII; Area TE2 posterior; ParaHippocampal Area 2; Area Lateral Occipital 3; Area 25; Area posterior 47r; Medial Belt Complex	1	rs62053877	rs62053877	COX10-AS1	Serum albumin levels
55	17:16805485:A:C	rs4792791	2.52364e-08	13	Second Visual Area; Area 8Av; Area 9 Middle; Area 8C; Area IFSa; Polar 10p; Area 13l; Area Lateral IntraParietal dorsal; Superior 6-8 Transitional Area; Area OP1/SII; Frontal OPercular Area 3; ParaHippocampal Area 2; Area posterior 47r	1	rs4792791	NA	NA	NA
55	17:16840862:A:G	rs4792798	3.14633e-09	14	Ventral Area 6; Area 9 Middle; Area IFSa; Area 10v; Area anterior 10p; Polar 10p; Area 13l; Area OP1/SII; Area TE2 posterior; Area IntraParietal 2; Area IntraParietal 1; Area PGi; Area 25; Area s32	1	rs4792798	rs74998556; rs4792800; rs4985726	TNFRSF13B	Immunoglobulin measurement (zinc sulfate turbidity test); Monoclonal gammopathy of undetermined significance; Immunoglobulin light chain (AL) amyloidosis; IgG levels; Total bilirubin levels; Non-albumin protein levels; Serum total protein level
56	17:26757669:C:T	rs62065291	3.70654e-10	15	Parieto-Occipital Sulcus Area 1; Area 10r; Area IFSa; Area 10v; Area anterior 10p; Polar 10p; Area 11l; Area 13l; Area OP1/SII; Area STGa; Area PGi; ParaHippocampal Area 2; Area 25; Area posterior 47r; Medial Belt Complex	2	rs62065291;rs62065329	rs62065291	H3P41 - RPS7P1	Estimated glomerular filtration rate (creatinine)
57	17:34914787:C:T	rs12150665	3.16486e-09	12	Area 23d; Area 8B Lateral; Area IFJp; Area IFSa; Area 9-46d; Area OP1/SII; ParaHippocampal Area 1; Area PH; Area IntraParietal 1; Area Lateral Occipital 3; Area 25; Medial Belt Complex	1	rs12150665	rs726311; rs2411192; rs12150665; rs12951079	TBC1D3J; MYO19, MYO19; GGNBP2, GGNBP2	Serum creatinine levels; Estimated glomerular filtration rate; Chronic kidney disease; Estimated glomerular filtration rate (creatinine); Body mass index; Adult body size; Metabolic biomarkers (multivariate analysis); Body fat percentage
58	17:43545893:C:T	rs1879581	1.62482e-10	9	Dorsal area 6; Area 8B Lateral; Orbital Frontal Complex; Area TA2; ParaHippocampal Area 1; Area TF; Area PF Complex; Area PGs; Medial Belt Complex	1	rs1879581	rs62064595; rs79724577; rs4763; rs62064597; rs62064598; rs73984391; rs62064641; rs12936645; rs35519908; rs12949256; rs34465449; rs56168933; rs11012; rs35354512; rs17631303; rs2684641; rs35329349; rs1971631; rs143982995; rs149366495; rs56192752; rs375822897; rs112275793; rs142925250; rs144733372; rs1879586; rs113322852; rs146746174; rs62065452; rs62065453; rs62064364; rs2458198; rs62064395; rs112010353; rs112327620; rs1724411; rs2463523; rs1724417; rs1614886; rs55826010; rs186806998; rs143246821; rs385199; rs440778; rs150180355; rs391338; rs62066084; rs28768976; rs112997627; rs675600; rs365825; rs2942168; rs393152; rs439945; rs417968; rs241036; rs241033; rs1724409; rs1635298; rs1635291; rs62055691; rs1635288; rs55974014; rs62055696; rs62055701; rs76539714; rs57222984; rs76761706; rs80143279; rs17688916; rs112123127; rs61667602; rs62056934; rs75022332; rs77804065; rs17563683; rs9906974; rs12150672; rs79172804; rs17426174; rs62055888; rs11079718; rs55657917; rs62055935; rs79730878; rs60814418; rs113518470; rs56303031; rs62057061; rs111433752; rs62057070; rs56319902; rs8072451; rs62057107; rs79600142; rs62057151; rs17689882; rs16940672; rs1876829; rs2316766; rs2106786; rs2106785; rs12185233; rs12185268; rs12373123; rs12373142; rs12373124; rs12373168; rs17690703; rs17769552; rs10445365; rs10445366; rs10445367; rs10445368; rs142955985; rs79412431; rs62055489; rs10491140; rs2214258; rs62055544; rs62055546; rs76324150; rs62056789; rs1864325; rs17563986; rs113568679; rs192818565; rs17649553; rs17564829; rs79857651; rs12150229; rs62061733; rs62061734; rs112568425; rs111825734; rs4327091; rs242559; rs62062797; rs55746658; rs17650842; rs62063281; rs56280951; rs117124984; rs118087478; rs77875796; rs1981997; rs3785884; rs62063786; rs919462; rs112385572; rs112572874; rs1052553; rs56108300; rs8070723; rs62064667; rs1991556; rs370558872; rs62062271; rs58879558; rs62062288; rs17652520; rs112333322; rs143364530; rs193236081; rs974295; rs80028338; rs8080583; rs55692232; rs371996525; rs111676341; rs16940904; rs9303525; rs17577094; rs76640332; rs78929339; rs35524223; rs4606752; rs17577369; rs17661015; rs4471723; rs79301522; rs2077551; rs1918800; rs1819040; rs2696589; rs2222746; rs80103986; rs114974956; rs1918793; rs2532300; rs62060891; rs2696658; rs1881193; rs2532252; rs2696697; rs2732596; rs2696455; rs548785130; rs2696457; rs2469933; rs2732631; rs78826239; rs142920272; rs2532402; rs2261497; rs2532395; rs2696682; rs2532389; rs2532387; rs2532386; rs2532384; rs2696668; rs2696591; rs2696606; rs2732714; rs2668639; rs555203107; rs2696618; rs2696625; rs2696630; rs2957316; rs2950015; rs2696422; rs147431626; rs2732689; rs550530305; rs2532349; rs77917260; rs2950706; rs2732650; rs2696557; rs2732708; rs2732706; rs36050210; rs2732702; rs2261201; rs371894855; rs2696532; rs2696524; rs17665188; rs2696518; rs184837332; rs2696500; rs2696497; rs1863114	RNA5SP443 - ARHGAP27; ARHGAP27; ARHGAP27 - PLEKHM1; PLEKHM1; PLEKHM1 - LRRC37A4P; RDM1P1 - DND1P1; DND1P1 - MAPK8IP1P2; MAPK8IP1P2, MAPK8IP1P2; MAPK8IP1P2 - RPS26P8; RPS26P8 - LINC02210; LINC02210-CRHR1, LINC02210-CRHR1, LINC02210, LINC02210; LINC02210, LINC02210, LINC02210-CRHR1, LINC02210-CRHR1; LINC02210-CRHR1, LINC02210-CRHR1; CRHR1, CRHR1, CRHR1, LINC02210-CRHR1, LINC02210-CRHR1; CRHR1, CRHR1, CRHR1, LINC02210-CRHR1, LINC02210-CRHR1, MAPT-AS1, MAPT-AS1, MAPT-AS1; LINC02210-CRHR1, LINC02210-CRHR1, CRHR1, CRHR1, CRHR1, MAPT-AS1, MAPT-AS1, MAPT-AS1; MAPT-AS1, MAPT-AS1, MAPT-AS1, CRHR1, CRHR1, CRHR1, LINC02210-CRHR1, LINC02210-CRHR1; MAPT-AS1, MAPT-AS1, MAPT-AS1, LINC02210-CRHR1, LINC02210-CRHR1, CRHR1, CRHR1, CRHR1; LINC02210-CRHR1, LINC02210-CRHR1, MAPT-AS1, MAPT-AS1, MAPT-AS1, CRHR1, CRHR1, CRHR1; MAPT-AS1, MAPT-AS1, MAPT-AS1; SPPL2C, SPPL2C, SPPL2C, MAPT-AS1, MAPT-AS1, MAPT-AS1; MAPT-AS1, MAPT-AS1, MAPT-AS1, SPPL2C, SPPL2C, SPPL2C; MAPT-IT1, MAPT-IT1, MAPT-IT1, MAPT, MAPT, MAPT; MAPT, MAPT, MAPT; KANSL1, KANSL1, KANSL1; KANSL1 - MAPK8IP1P1; MAPK8IP1P1, MAPK8IP1P1; MAPK8IP1P1 - ARL17B; ARL17B, ARL17B, ARL17B; ARL17B, ARL17B, ARL17B, LRRC37A, LRRC37A	Neuroticism; Waist-to-hip ratio adjusted for BMI; Mean corpuscular hemoglobin; Red cell distribution width; A body shape index; Waist-hip index; IDP dMRI TBSS ICVF Retrolenticular part of internal capsule L; IDP dMRI ProbtrackX MD atr l; IDP dMRI TBSS ICVF Anterior corona radiata R; Breast cancer; White matter microstructure (axial diusivities); Systolic blood pressure; General factor of neuroticism; IDP dMRI TBSS L3 Anterior corona radiata L; Worry; White blood cell count; Spherical equivalent; White matter microstructure (mean diusivities); Hemoglobin levels; Neuroticism conditioned on cognitive performance (multi-trait conditioning and joint analysis); Cortical surface area (global PC1); Parkinson's disease; Neuroticism conditioned on self-rated math ability (multi-trait conditioning and joint analysis); Neuroticism conditioned on highest math class (multi-trait conditioning and joint analysis); Ovarian cancer in BRCA1 mutation carriers; Common executive function; Dietary macronutrient intake (multi-trait analysis); Alzheimer's disease or educational attainment (pleiotropy); Cortical volume; Educational attainment (years of education); Neuroticism conditioned on average household income before tax (multi-trait conditioning and joint analysis); Neuroticism conditioned on Townsend deprivation index (multi-trait conditioning and joint analysis); Neuroticism conditioned on educational attainment (multi-trait conditioning and joint analysis); Heel bone mineral density; Aspartate aminotransferase levels; Albumin levels; Male-pattern baldness; Remission after SSRI treatment in MDD or neuroticism; Serous invasive ovarian cancer; High-grade serous ovarian cancer; Epithelial ovarian cancer; Invasive epithelial ovarian cancer; Cognitive aspects of educational attainment; Self-reported math ability (MTAG); Cognitive performance; Cognitive performance (MTAG); aparc-Desikan rh volume fusiform; aparc-Desikan rh area lateraloccipital; aparc-DKTatlas rh area lateraloccipital; Irritable mood; Feeling nervous; Liver enzyme levels (alkaline phosphatase); Macular thickness; IDP dMRI TBSS L3 Anterior limb of internal capsule L; aparc-Desikan lh area TotalSurface; aparc-pial rh area TotalSurface; IDP T1 SIENAX white normalised volume; IDP T1 SIENAX white unnormalised volume; aparc-Desikan rh area TotalSurface; IDP dMRI TBSS L3 Genu of corpus callosum; IDP dMRI TBSS MD Anterior corona radiata L; IDP dMRI TBSS L2 Genu of corpus callosum; IDP dMRI ProbtrackX MD str l; Self-reported math ability; Hemoglobin; Osteoarthrosis (time to event); IDP dMRI ProbtrackX L1 atr l; Ratio of omega-6 fatty acids to omega-3 fatty acids; F-oily fish liking (derived food-liking factor); F-seafood liking (derived food-liking factor); F-fish liking (derived food-liking factor); Baked/steamed fish liking; IDP dMRI TBSS MD Anterior limb of internal capsule L; aparc-a2009s lh thickness S-orbital-H-Shaped; Lung function (FVC); Lung function (FEV1); Daytime nap; aparc-pial lh area TotalSurface; aseg rh volume CerebralWhiteMatter; aseg lh volume CerebralWhiteMatter; IDP T1 SIENAX brain-unnormalised volume; IDP T1 SIENAX brain-normalised volume; aseg global volume BrainSeg; aseg global volume BrainSegNotVent; aseg global volume BrainSegNotVentSurf; aseg global volume SupraTentorial; aseg global volume SupraTentorialNotVent; IDP dMRI TBSS L3 Anterior limb of internal capsule R; Whole brain free water diffusion (multivariate analysis); Hypertrophic cardiomyopathy; Hypertrophic cardiomyopathy (sarcomere negative); Eye color; Sum neutrophil eosinophil counts; Granulocyte count; Sum basophil neutrophil counts; Myeloid white cell count; Neutrophil count; Corticobasal degeneration; IDP dMRI TBSS L1 Uncinate fasciculus L; IDP dMRI ProbtrackX L1 str r; Educational attainment; Experiencing mood swings; Menarche (age at onset); Bitter alcoholic beverage consumption; Schizophrenia; Alcohol consumption (heavy vs. light/non-drinkers); Alcohol consumption (drinks per week); aparc-a2009s lh area S-collat-transv-ant; Left-handedness; Physical activity; aparc-Desikan lh area fusiform; aparc-DKTatlas lh area fusiform; IDP dMRI TBSS L1 External capsule R; Snoring; Sardines liking; Neurociticism; Sensitivity to environmental stress and adversity; Feeling worry; Sleep duration (long sleep); Total testosterone levels; IDP dMRI TBSS MD Anterior limb of internal capsule R; Maximum habitual alcohol consumption; COVID-19 (hospitalized vs population); COVID-19 (critical illness vs population); Vertex-wise cortical surface area; Vertex-wise cortical thickness; Worry too long after an embarrassing experience; Headache; Feeling guilty; Hematocrit; Hemoglobin concentration; Eosinophil percentage of white cells; Red blood cell count; IDP dMRI TBSS MD Superior fronto-occipital fasciculus R; IDP dMRI TBSS MD Superior fronto-occipital fasciculus L; IDP dMRI TBSS L2 Superior fronto-occipital fasciculus L; IDP dMRI TBSS ICVF Superior fronto-occipital fasciculus R; IDP dMRI TBSS ICVF Superior fronto-occipital fasciculus L; IDP dMRI TBSS MD Superior corona radiata L; IDP dMRI TBSS L1 Superior fronto-occipital fasciculus R; Intelligence (MTAG); Disruptive behavior (multivariate analysis); Reticulocyte count; Accelerometer-based physical activity measurement (average acceleration); Feeling hurt; Physical activity (overall physical activity time); Joint mobility (Beighton score); Depressed affect; Cortical surface area; Vertex-wise sulcal depth; Subcortical brain region volumes; Educational attainment (MTAG); Highest math class taken (MTAG); Household income (MTAG); Waist-hip ratio; Cortical thickness; Brain region volumes; Alzheimer's disease (age of onset) in APOE e4 non-carriers; Chronic obstructive pulmonary disease; Attention deficit hyperactivity disorder or autism spectrum disorder or intelligence (pleiotropy); Idiopathic pulmonary fibrosis; Hand grip strength; Eosinophil counts; IDP dMRI ProbtrackX L2 atr l; IDP dMRI TBSS ICVF Anterior limb of internal capsule R; Age at first birth; White matter microstructure (fractional anisotropy); Cortical surface area (MOSTest); FEV1; Peak expiratory flow; Feeling fed-up; Refractive error; Household income; Generalized anxiety disorder (phenotype risk score); Generalized anxiety disorder (mental health questionnaire or predicted); Post-traumatic stress disorder (mental health questionnaire or predicted); Post-traumatic stress disorder (phenotype risk score); Lumbar spine bone mineral density; Cognitive ability (MTAG); Cognitive ability; Educational attainment (college completion); Primary biliary cirrhosis; Ease of getting up in the morning; Sleep duration; Immature fraction of reticulocytes; IDP dMRI TBSS MD Anterior corona radiata R; General cognitive ability; High light scatter reticulocyte count; Glaucoma (primary open-angle); High-sensitivity cardiac troponin T levels (MTAG); High-sensitivity cardiac troponin I concentration (MTAG); Number of sexual partners; Osteoarthritis (hip); Risk-taking behavior (multivariate analysis); F-strong vegetable liking (derived food-liking factor); Feeling miserable; Occupational attainment; Interstitial lung disease; Free testosterone levels; Type 1 diabetes; Progressive supranuclear palsy; Lifetime smoking; Lifetime smoking (without educational attainment); IDP dMRI TBSS L1 Anterior corona radiata L; Alcohol consumption; IDP dMRI TBSS ICVF Genu of corpus callosum; Low testosterone levels; Mean reticulocyte volume; Bioavailable testosterone levels; Mean spheric corpuscular volume; Risk-taking tendency (4-domain principal component model); Automobile speeding propensity; Alcohol use disorder (total score); Alcohol use disorder (consumption score); Medication use (anilides); Lager liking; F-savoury food liking (derived food-liking factor); Alcohol consumption (drinks per week) (MTAG); Brain shape (segment 1); Circulating docosahexaenoic acid levels; Total omega-3 fatty acid levels; Ratio of docosahexaenoic acid to total fatty acid levels; Docosahexaenoic acid levels; Ratio of omega-3 fatty acids to total fatty acids; Omega-3 fatty acid levels; Intracranial volume; Lymphocyte percentage of white cells; Whole brain restricted isotropic diffusion (multivariate analysis); ThalamNuclei lh volume VAmc; SARS-CoV-2 infection; Male puberty timing (age at voice breaking MTAG); Male puberty timing (early vs. average onset facial hair); Male puberty timing (late vs. average onset facial hair); Male puberty timing (late vs. average onset voice breaking); Ventral diencephalon volume; COVID-19 (critical illness vs population or mild symptoms); Brain morphology (MOSTest); Alzheimer‚Äôs disease polygenic risk score (upper quantile vs lower quantile); Average diameter for HDL particles; White matter microstructure (radial diusivities); aparc-a2009s rh area G-oc-temp-lat-fusifor; Autism spectrum disorder; Horseradish liking; Physical activity (Total log acceleration); Moderate to vigorous physical activity duration; aparc-a2009s lh area S-orbital-H-Shaped; Brussel sprout liking; Cancer (pleiotropy); Lymphocyte-to-monocyte ratio; F-sharp flavour liking (derived food-liking factor); Goat cheese liking; Whole brain restricted directional diffusion (multivariate analysis); BA-exvivo rh area V2; IDP dMRI ProbtrackX L1 slf r; IDP dMRI TBSS L1 Superior longitudinal fasciculus R; Pulmonary fibrosis; IDP SWI T2star left putamen; F-acquired taste liking (derived food-liking factor); Lung function in never smokers (low FEV1 vs high FEV1); IDP dMRI TBSS L1 External capsule L; Mood instability; Loneliness; IDP dMRI TBSS MD Cingulum cingulate gyrus L; Stool frequency; IDP dMRI TBSS ICVF Posterior limb of internal capsule R; IDP dMRI ProbtrackX L1 ptr l; Mean corpuscular volume
59	17:51765407:A:G	rs12150238	2.09895e-09	10	Area 23d; Area 5m ventral; Area 8B Lateral; Area 8C; Area IFSa; Area OP1/SII; Area PH; Area Lateral Occipital 3; Area 25; Medial Belt Complex	1	rs12150238	NA	NA	NA
60	17:52693547:C:T	rs62073028	4.11416e-11	16	Sixth Visual Area; Primary Motor Cortex; Area dorsal 23 a+b; Dorsal area 6; Area dorsal 32; Area 8Av; Polar 10p; Area 13l; Area OP1/SII; Frontal OPercular Area 3; Perirhinal Ectorhinal Cortex; Area TE2 posterior; Area Lateral Occipital 3; Area 25; Area Frontal Opercular 5; Medial Belt Complex	1	rs62073028	NA	NA	NA
61	17:54342856:A:G	rs62073037	3.78099e-15	20	Sixth Visual Area; Second Visual Area; Frontal Eye Fields; Area V3A; Parieto-Occipital Sulcus Area 1; Dorsal area 6; Area 9 Middle; Area 8B Lateral; Area 8C; Area IFSa; Area 13l; Frontal OPercular Area 3; Perirhinal Ectorhinal Cortex; Area TE2 posterior; Area PH; Area 31pd; Area 25; Area Frontal Opercular 5; Area posterior 47r; Medial Belt Complex	2	rs62073037;rs62073042	NA	NA	NA
62	17:61388476:A:G	rs2429423	3.7109e-10	15	Area dorsal 23 a+b; Medial IntraParietal Area; Ventral Area 6; Area dorsal 32; Area 9 Middle; Area 8B Lateral; Area 10d; Area anterior 47r; Area 10v; Area anterior 10p; Middle Insular Area; Area STGa; Area PGi; ParaHippocampal Area 2; Area posterior 47r	1	rs2429423	NA	NA	NA
63	17:63290432:G:T	rs62063125	3.15763e-09	13	Area 23d; Area 31p ventral; Medial IntraParietal Area; Area 10r; Area 10v; Area anterior 10p; Area 11l; Area STGa; Area PH; Area IntraParietal 2; Area PGi; ParaHippocampal Area 2; Area posterior 47r	1	rs62063125	NA	NA	NA
64	17:65833224:G:T	rs1976054	1.1734e-11	10	Primary Visual Cortex; Superior Frontal Language Area; Area 6m anterior; Area STSd posterior; Area TF; Dorsal Transitional Visual Area; Area PF opercular; Area PF Complex; Area Posterior Insular 1; Medial Belt Complex	2	rs1976054;rs11079704	rs12601919; rs2080090; rs12449312; rs7218014; rs1976053; rs11871285; rs11868959; rs2365467; rs62084234; rs4790908; rs55931203; rs62084237; rs60432162; rs11079710; rs11653507; rs59640213; rs60856912; rs61676547; rs7216064; rs6504551; rs4790981; rs8071463; rs9899520; rs4791212; rs4790941; rs7502307; rs56315139; rs7225959; rs62086903; rs62084693; rs7405743; rs78352159	BPTF; C17orf58; C17orf58 - KPNA2; KPNA2; KPNA2 - FBXO36P1	Cholesteryl esters to total lipids ratio in large HDL; Free cholesterol levels in large VLDL; Total lipid levels in large VLDL; Triglyceride levels in LDL; Cholesterol to total lipids ratio in large HDL; Triglycerides to total lipids ratio in large HDL; Triglyceride levels in small VLDL; Ratio of triglycerides to phosphoglycerides; Total lipid levels in very large VLDL; Concentration of very large VLDL particles; Total triglycerides levels; Total lipid levels in VLDL; Triglyceride levels in VLDL; Triglycerides to total lipids ratio in very large HDL; Free cholesterol levels in very large VLDL; Phospholipid levels in very large VLDL; Triglyceride levels in very large VLDL; Triglyceride levels in very small VLDL; Triglyceride levels in medium LDL; Monounsaturated fatty acid levels; Triglycerides to total lipids ratio in small HDL; Triglyceride levels in small HDL; Triglycerides to total lipids ratio in medium HDL; Triglyceride levels in medium VLDL; Ratio of monounsaturated fatty acids to total fatty acids; Ratio of polyunsaturated fatty acids to monounsaturated fatty acids; Triglyceride levels in small LDL; Triglyceride levels in large LDL; Phospholipid levels in large VLDL; Concentration of large VLDL particles; Cholesterol to total lipids ratio in medium HDL; Cholesteryl esters to total lipids ratio in medium HDL; Body fat percentage; Type 2 diabetes; Phospholipid levels in VLDL; Body mass index; Alanine aminotransferase levels; Metabolic syndrome; Eosinophil counts; Phospholipids to total lipids ratio in large VLDL; Triglycerides; Post-traumatic stress disorder (phenotype risk score); Predicted visceral adipose tissue; Triglyceride levels in IDL; Concentration of small VLDL particles; Total lipid levels in small VLDL; Adult body size; High density lipoprotein cholesterol levels; Metabolic biomarkers (multivariate analysis); Triglyceride levels; Liver enzyme levels (gamma-glutamyl transferase); Sum eosinophil basophil counts; Externalizing behaviour (multivariate analysis); Nonalcoholic fatty liver disease (imputed); Waist circumference adjusted for body mass index; Inguinal hernia; Apolipoprotein B levels; Endometrial cancer (endometrioid histology); Endometrial cancer; Smoking initiation (ever regular vs never regular) (MTAG); Insomnia; HDL cholesterol; Lung cancer; EGFR mutation-positive lung adenocarcinoma; Lung adenocarcinoma; Age at first sexual intercourse; Height; Weight; Brain shape (segment 1); Vertex-wise cortical surface area; Brain morphology (MOSTest); Vertex-wise sulcal depth; Whole brain restricted directional diffusion (multivariate analysis); Cortical thickness; Cortical surface area; Vertex-wise cortical thickness; Coffee consumption (cups per day); White matter microstructure (mode of anisotropy); Eosinophil percentage of white cells; Refractive error; Lung function (FEV1/FVC); General risk tolerance (MTAG); Heel bone mineral density
65	17:77419759:G:T	rs62061668	1.25385e-20	25	Parieto-Occipital Sulcus Area 1; Area 23d; Area dorsal 23 a+b; Dorsal area 6; Area p32; Area anterior 47r; Area IFSa; Area 9-46d; Area 10v; Area anterior 10p; Polar 10p; Area 11l; Area 13l; Area OP1/SII; Middle Insular Area; Area STGa; Area TE2 posterior; Area PH; Area IntraParietal 2; Area PGi; ParaHippocampal Area 2; Area 25; Area posterior 47r; Medial Belt Complex; Area anterior 32 prime	1	rs62061668	NA	NA	NA
65	17:77675706:A:G	rs62063808	4.36804e-13	18	Fourth Visual Area; Area 31p ventral; Medial IntraParietal Area; Area p32; Area 8B Lateral; Area anterior 47r; Area 9-46d; Area 10v; Area anterior 10p; Area 11l; Middle Insular Area; Area STGa; Area IntraParietal 2; Area IntraParietal 0; Area PGi; ParaHippocampal Area 2; Area posterior 47r; Area anterior 32 prime	1	rs62063808	NA	NA	NA
66	18:26488880:A:G	rs484149	3.16198e-09	14	Area 55b; Dorsal Area 24d; Area 6m anterior; Area Lateral IntraParietal ventral; Dorsal area 6; Area 8B Lateral; Area 8C; Area 6 anterior; RetroInsular Cortex; Area PFcm; Anterior IntraParietal Area; Area IntraParietal 0; Area Posterior Insular 1; Medial Belt Complex	1	rs484149	NA	NA	NA
67	18:32091359:G:T	rs2469899	1.67948e-19	24	Area V3B; Area dorsal 23 a+b; Area 31p ventral; Lateral Area 7A; Medial IntraParietal Area; Dorsal area 6; Area p32; Area 10r; Area anterior 47r; Area IFSa; Area 10v; Area anterior 10p; Polar 10p; Area 11l; Area 13l; Area STGa; Area IntraParietal 2; Area IntraParietal 1; Area PGi; ParaHippocampal Area 2; Area 25; Area posterior 47r; Medial Belt Complex; Area anterior 32 prime	2	rs2469899;rs2469898	NA	NA	NA
68	18:44250168:C:G	rs2469903	3.2959e-16	21	Parieto-Occipital Sulcus Area 1; Dorsal area 6; Ventral Area 6; Area dorsal 32; Area 10d; Area anterior 47r; Area IFSa; Area 46; Area 10v; Area anterior 10p; Polar 10p; Area 11l; Area 13l; Area OP1/SII; Middle Insular Area; Area STGa; Area IntraParietal 2; ParaHippocampal Area 2; Area 25; Medial Belt Complex; Area anterior 32 prime	1	rs2469903	rs2469903	ST8SIA5	Depressive symptoms; Well-being spectrum (multivariate analysis); Neuroticism
69	19:7891767:A:G	rs484353	2.5202e-08	13	Sixth Visual Area; RetroSplenial Complex; Area V3B; PreCuneus Visual Area; Area 5m ventral; Area Lateral IntraParietal ventral; Medial IntraParietal Area; Area 10r; Area 10d; Area 10v; Area 11l; Area STGa; Area TG dorsal	1	rs484353	rs484353	EXOSC3P2 - EVI5L	Menarche (age at onset)
70	19:28172667:C:T	rs8105774	8.12596e-15	2	PreSubiculum; Area PGi	1	rs8105774	NA	NA	NA
71	19:41566376:G:T	rs2316734	1.68729e-19	24	Area 23d; Area dorsal 23 a+b; Area a24; Area 10r; Area 8B Lateral; Area anterior 47r; Area IFSa; Area 10v; Area anterior 10p; Polar 10p; Area 11l; Area 13l; Area OP1/SII; Middle Insular Area; Area STGa; Area TE2 posterior; Area PH; Area IntraParietal 2; Area IntraParietal 1; Area PGi; ParaHippocampal Area 2; Area 25; Area s32; Area posterior 47r	1	rs2316734	NA	NA	NA
72	20:21293884:C:T	rs1359761	2.74898e-22	1	PreCuneus Visual Area	6	rs1359761;rs202837;rs6082447;rs112337001;rs73129826;rs6035804	rs1000177; rs202849	KIZ - ZNF877P; XRN2	Autism spectrum disorder (MTAG); Retinal vascular fractal density
73	20:38281237:C:T	rs211092	3.16242e-09	14	Fourth Visual Area; Parieto-Occipital Sulcus Area 1; Dorsal area 6; Area 6mp; Rostral Area 6; Area 11l; Area Lateral IntraParietal dorsal; Area 6 anterior; Frontal OPercular Area 2; Area PFt; Perirhinal Ectorhinal Cortex; Area TG dorsal; Dorsal Transitional Visual Area; Area PF Complex	1	rs211092	NA	NA	NA

### Sheet: S20
Supplementary Data 20. Results of SumRank on mood disorder (anxiety, MDD) and cortical thickness
GenomicLocus	uniqID	lead SNP rsID	p_sumrank	n_regions	Brain_region	nIndSigSNPs	IndSigSNPs	snp	MappedGene	Trait
1	1:5302907:A:G	rs2986185	1.20845e-13	1	Medial Area 7A	1	rs2986185	NA	NA	NA
2	1:5830248:A:G	rs4072521	3.18124e-09	14	Second Visual Area; Third Visual Area; Fourth Visual Area; Primary Motor Cortex; PreCuneus Visual Area; Parieto-Occipital Sulcus Area 1; Supplementary and Cingulate Eye Field; Dorsal area 6; Area 11l; Inferior 6-8 Transitional Area; Area PH; Dorsal Transitional Visual Area; Area IntraParietal 0; Medial Belt Complex	1	rs4072521	NA	NA	NA
3	1:8600192:A:G	rs11121199	6.38349e-19	2	Anterior 24 prime; Area PF Complex	1	rs11121199	rs3795310; rs301805; rs301802; rs301817; rs12080583; rs71509050; rs12131864	RERE	Depressed affect; Feeling miserable; Systemic lupus erythematosus; Vertex-wise sulcal depth; Smoking status (ever vs never smokers); Smoking initiation; Asthma or allergic disease (pleiotropy); Smoking status; Autoimmune thyroid disease; Depressive symptoms (MTAG); Depression; Asthma and major depressive disorder; Nonatopic asthma; Lymphocyte count; Daytime nap; Neutrophil count; Body mass index
4	1:18231328:C:T	rs620570	3.29443e-16	21	Area 23d; Area dorsal 23 a+b; Medial IntraParietal Area; Dorsal area 6; Area p32; Area 10r; Area anterior 47r; Area 9-46d; Area 10v; Area anterior 10p; Polar 10p; Area 13l; Area OP1/SII; Middle Insular Area; Area TE2 posterior; Area PH; Area IntraParietal 2; Area Lateral Occipital 3; Area 25; Medial Belt Complex; Area anterior 32 prime	1	rs620570	NA	NA	NA
5	1:20837541:A:C	rs17403898	1.32676e-14	2	Parieto-Occipital Sulcus Area 1; Area 9 Middle	1	rs17403898	NA	NA	NA
6	1:33850890:C:T	rs12127097	6.86532e-12	1	Area 6m anterior	1	rs12127097	NA	NA	NA
7	1:37197720:C:T	rs6425998	8.42434e-12	1	posterior OFC Complex	1	rs6425998	NA	NA	NA
8	1:41146781:C:G	rs4660171	9.94117e-11	1	ParaBelt Complex	1	rs4660171	NA	NA	NA
9	1:47980916:G:T	rs6658111	3.15709e-09	14	Parieto-Occipital Sulcus Area 2; IntraParietal Sulcus Area 1; Medial Area 7P; Area 45; Area 43; Area OP4/PV; Posterior Insular Area 2; Area TA2; PreSubiculum; ProStriate Area; Auditory 5 Complex; Area PF opercular; Area V3CD; VentroMedial Visual Area 2	1	rs6658111	rs61784835; rs6658111	RPL21P24 - ATP6V0E1P4	Brain region volumes; aparc-Desikan rh volume parahippocampal; aparc-Desikan lh area lingual; aparc-pial rh area lingual; aseg global intensity 4th-Ventricle; aseg global volume 4th-Ventricle; aparc-a2009s rh area G-oc-temp-med-Lingual; aparc-DKTatlas lh area lingual; aparc-DKTatlas rh volume parahippocampal; aparc-Desikan rh area lingual; aparc-DKTatlas rh area lingual; Vertex-wise sulcal depth; Brain morphology (MOSTest); Cortical thickness (MOSTest); Subcortical volume (MOSTest); Brain morphology (min-P); Cortical surface area (MOSTest); Cortical thickness (min-P); Subcortical volume (min-P); Cortical volume; Cortical surface area (min-P); aseg global volume CSF; aparc-a2009s rh area S-oc-temp-med+Lingual; IDP T1 FAST ROIs L parahipp gyrus post; IDP T1 FAST ROIs R lingual gyrus; Left‚Äìright brain asymmetry; aparc-a2009s lh area G+S-subcentral; Brain shape (segment 1); Vertex-wise cortical thickness; Vertex-wise cortical surface area; Cortical surface area; Whole brain restricted isotropic diffusion (multivariate analysis); Whole brain restricted directional diffusion (multivariate analysis); Whole brain free water diffusion (multivariate analysis); Cortical thickness
10	1:50331725:C:T	rs10788920	7.415e-19	3	Area 46; Area OP1/SII; Area TG Ventral	1	rs10788920	rs10788920	AGBL4	Depression
11	1:69254610:A:G	rs12082973	5.6958e-13	1	Area 9 Middle	1	rs12082973	rs7551318	NA	Body mass index
12	1:72745962:A:G	rs34579341	2.41122e-33	6	Fusiform Face Complex; Dorsal area 6; Area Lateral IntraParietal dorsal; Area PH; Area IntraParietal 0; Medial Belt Complex	2	rs34579341;rs61771932	rs202141514; rs2613496; rs11209947; rs2815749; rs2613500; rs2613505; rs1993709; rs2613503; rs80054503	NEGR1; NEGR1 - RPL31P12; RPL31P12 - NA; RPL31P12 - RNU6-1246P; NA	Insomnia; Smoking initiation (ever regular vs never regular) (MTAG); High density lipoprotein cholesterol levels; Obesity (extreme); Gastroesophageal reflux disease; Predicted visceral adipose tissue; Waist-hip ratio; Triglyceride levels; Body mass index; Obesity (early onset extreme); Neuroticism; Insomnia symptoms (never/rarely vs. usually); Insomnia symptoms (never/rarely vs. sometimes/usually); Type 2 diabetes; Triglycerides; Smoking initiation (ever regular vs never regular)
12	1:73852090:C:T	rs6673919	7.84647e-30	1	Insular Granular Complex	6	rs6673919;rs12037168;rs1697229;rs61767168;rs35998080;rs35449387	rs12129573; rs4593766; rs6424545; rs10890032; rs12022895; rs6684973; rs1160682; rs10789369; rs1923216; rs2340403; rs6677536; rs61767420; rs11581459; rs6671130; rs11210228; rs11210229; rs7543202; rs1475064; rs1475065; rs11807366; rs640561; rs10465817; rs7534840; rs11210274; rs12042444	RN7SKP19 - LINC01360; LINC01360; LINC01360 - NA; LINC01360 - SMG7-AS1; LINC01360 - S100A16; LINC01360 - LINC02238; NA	Schizophrenia; Depression; Anorexia nervosa, attention-deficit/hyperactivity disorder, autism spectrum disorder, bipolar disorder, major depression, obsessive-compulsive disorder, schizophrenia, or Tourette syndrome (pleiotropy); Major depressive disorder or stress-related disorder; Major depressive disorder; Type 2 diabetes; Insomnia; Schizophrenia (MTAG); Major depressive disorder (MTAG); Neuropsychiatric disorders; Smoking status (current vs never); Smoking initiation (ever regular vs never regular) (MTAG); Smoking initiation (ever regular vs never regular); Smoking status; Smoking status (ever vs never smokers); Age at first birth; Alcohol use disorder; Problematic alcohol use; Smoking initiation; Problematic alcohol use (MTAG); Alcohol consumption (drinks per week) (MTAG); Educational attainment (years of education); Lifetime smoking index; Appendicular lean mass; Smoking cessation (MTAG); Self-reported math ability (MTAG); Self-reported math ability; Problematic opioid prescription use; Educational attainment; Highest math class taken (MTAG); Highest math class taken
13	1:87881215:A:G	rs11162010	7.72001e-19	3	Area V3A; Medial Area 7P; Area IFJa	1	rs11162010	rs10873841	LINC01364 - RNA5SP52	Cortical surface area; Vertex-wise cortical surface area
14	1:114920097:C:T	rs12753188	1.74801e-16	1	Medial Belt Complex	1	rs12753188	rs12083692	TRIM33	Lung function (FEV1/FVC)
15	1:151556980:C:T	rs77169354	3.12764e-11	1	Area IFJp	1	rs77169354	NA	NA	NA
16	1:200596204:A:G	rs10919990	3.75684e-10	15	Sixth Visual Area; Second Visual Area; Fourth Visual Area; Primary Motor Cortex; Area V3B; PreCuneus Visual Area; Area dorsal 23 a+b; Dorsal area 6; RetroInsular Cortex; Anterior IntraParietal Area; Area PH; Dorsal Transitional Visual Area; Area IntraParietal 0; Area Lateral Occipital 3; Medial Belt Complex	1	rs10919990	NA	NA	NA
17	1:204344685:G:T	rs2942147	3.77445e-15	20	Parieto-Occipital Sulcus Area 1; Area dorsal 23 a+b; Dorsal area 6; Area p32; Area 10r; Area IFSa; Area 10v; Area anterior 10p; Area 11l; Area OP1/SII; Middle Insular Area; Area STGa; Area TE2 posterior; Area IntraParietal 2; Area IntraParietal 1; Area PGi; ParaHippocampal Area 2; Area posterior 47r; Medial Belt Complex; Area anterior 32 prime	2	rs2942147;rs2942148	NA	NA	NA
17	1:204365997:C:T	rs2942145	3.2807e-16	21	Parieto-Occipital Sulcus Area 1; Area dorsal 23 a+b; Supplementary and Cingulate Eye Field; Medial IntraParietal Area; Dorsal area 6; Area p32; Area 10r; Area anterior 47r; Area IFSa; Area anterior 10p; Polar 10p; Area 11l; Area 13l; Area OP1/SII; Middle Insular Area; Area STGa; ParaHippocampal Area 2; Area 25; Area posterior 47r; Medial Belt Complex; Area anterior 32 prime	2	rs2942145;rs2942144	rs1512114	PLEKHA6 - PPP1R15B	Multiple severe cisplatin-induced neurotixicitiies in testicular cancer survivors
18	2:12948478:A:G	rs16859383	1.98074e-17	3	Area 9 Posterior; Anterior Ventral Insular Area; ParaBelt Complex	1	rs16859383	NA	NA	NA
19	2:22113489:A:G	rs2139352	3.80452e-18	2	Area OP2-3/VS; posterior OFC Complex	1	rs2139352	rs17725296	NA - RN7SL117P	Cerebrospinal T-tau levels
20	2:22431291:G:T	rs6726012	2.7992e-26	1	PeriSylvian Language Area	4	rs6726012;rs10181985;rs10178735;rs2136377	rs1554266; rs1554269; rs6738860; rs4557006; rs6759922	RN7SL117P - RNA5SP87; NA	Insomnia; Depression; Educational attainment (years of education); Educational attainment (MTAG); Educational attainment; Post-traumatic stress disorder (MTAG); Subjective well-being (MTAG)
20	2:22683935:G:T	rs10184479	2.3709e-32	4	Frontal Eye Fields; Area 6m anterior; ParaBelt Complex; posterior OFC Complex	3	rs10184479;rs10181985;rs10178735	rs11903391; rs7559638; rs1396728; rs10199182	LINC01830; LINC01884	Schizophrenia (MTAG); Hexanoylglutamine levels in elite athletes; Schizophrenia
21	2:27150891:A:G	rs3769134	5.36792e-31	4	Area 8Ad; Area IFJp; Pirform Cortex; Area posterior 10p	4	rs3769134;rs1866560;rs3769126;rs2164043	rs509047; rs12612619; rs3820823; rs6707735; rs12997235	DPYSL5; MAPRE3-AS1, MAPRE3	Subcortical volume (MOSTest); Venous thromboembolism adjusted for sickle cell variant rs77121243-T; Vertex-wise cortical thickness; Cognitive performance (MTAG); Highest math class taken (MTAG)
22	2:37099339:C:T	rs2252032	2.51999e-08	12	Sixth Visual Area; Medial Area 7P; Area 2; Area 3a; Area 8B Lateral; Area 45; ProStriate Area; Area TE1 anterior; Area TE1 posterior; Area TF; Area PHT; Area PGi	1	rs2252032	rs13021393; rs13021775; rs1861435; rs11124554; rs3770776; rs2372785; rs2110994	VIT - STRN; STRN	Cortical thickness; Vertex-wise cortical thickness; Reaction time; C-reactive protein levels; Triglyceride levels; Mean platelet volume; Whole brain restricted isotropic diffusion (multivariate analysis); Whole brain restricted directional diffusion (multivariate analysis); Vertex-wise sulcal depth; Cortical surface area; Vertex-wise cortical surface area; Alanine transaminase levels; White matter microstructure (axial diusivities); Red cell distribution width
22	2:37142754:A:G	rs11124552	3.16744e-09	14	Fusiform Face Complex; Area 5m ventral; Area 3a; Area 8B Lateral; Area 10d; Area 8C; Area 10v; Inferior 6-8 Transitional Area; Frontal OPercular Area 2; Perirhinal Ectorhinal Cortex; Area TG dorsal; Dorsal Transitional Visual Area; Area PF Complex; Area s32	1	rs11124552	NA	NA	NA
23	2:40363716:C:T	rs2110921	2.52218e-08	13	Sixth Visual Area; Fourth Visual Area; Area 55b; Area V3A; Area dorsal 23 a+b; Area 6m anterior; Area Lateral IntraParietal ventral; Area 3a; Area 8B Lateral; Rostral Area 6; Area 6 anterior; Area PGi; Area posterior 47r	1	rs2110921	NA	NA	NA
23	2:40627712:A:G	rs6544336	7.56324e-12	1	Area TF	1	rs6544336	NA	NA	NA
24	2:58160123:A:C	rs2678884	4.81228e-35	6	Area V3A; RetroSplenial Complex; Medial Area 7P; Medial Area 7A; Area OP4/PV; VentroMedial Visual Area 1	4	rs2678884;rs11682175;rs68084872;rs2678902	rs10496076; rs10196378; rs10186791; rs7557715; rs112345168; rs1568450; rs2717071; rs2717018; rs2683616; rs1402398; rs2947349; rs2717068; rs2717063; rs2678915; rs1356544; rs908730; rs2678904; rs2678871; rs2139053; rs2139054; rs2176546; rs2678880; rs2717031; rs2717033; rs2678892; rs2678893; rs2717036; rs2678897; rs1518393; rs1518394; rs2717041; rs2717043; rs12713370; rs1518395; rs2312147; rs986512; rs10205421; rs10188070; rs848286; rs1100190; rs72618695; rs11690710	NA - ACTG1P22; ACTG1P22 - NA; ACTG1P22 - VRK2; NA - VRK2; VRK2; FANCL; EIF3FP3 - LINC01795	Alcohol consumption; Hip circumference adjusted for BMI; Neurociticism; Cortical thickness (MOSTest); A body shape index; Waist circumference adjusted for body mass index; Alcohol consumption (drinks per week); Alcohol use disorder (consumption score); Problematic alcohol use (MTAG); Alcohol consumption (drinks per week) (MTAG); Generalized epilepsy; Alcohol use disorder; Problematic alcohol use; Epilepsy; Whole brain restricted directional diffusion (multivariate analysis); Brain morphology (MOSTest); Vertex-wise cortical surface area; Cortical surface area (MOSTest); Cortical surface area; Brain rsFMRI measurement (functional connectivity) (Net100_Pair28_47); Vertex-wise sulcal depth; Brain rsFMRI measurement (functional connectivity) (Net100_Pair15_45); Whole brain restricted isotropic diffusion (multivariate analysis); Schizophrenia; Autism spectrum disorder or schizophrenia; Cortical thickness; Vertex-wise cortical thickness; Neuroticism conditioned on cognitive performance (multi-trait conditioning and joint analysis); Neuroticism conditioned on average household income before tax (multi-trait conditioning and joint analysis); Neuroticism conditioned on educational attainment (multi-trait conditioning and joint analysis); Irritable mood; Subjective well-being (MTAG); Common executive function; Neuroticism conditioned on self-rated math ability (multi-trait conditioning and joint analysis); Neuroticism conditioned on highest math class (multi-trait conditioning and joint analysis); Neuroticism conditioned on Townsend deprivation index (multi-trait conditioning and joint analysis); Neuroticism (MTAG); Depressive symptoms; Depressive symptoms (MTAG); Neuroticism; Experiencing mood swings; Well-being spectrum (multivariate analysis); Self-reported math ability (MTAG); Self-reported math ability; Smoking initiation; Smoking initiation (ever regular vs never regular) (MTAG); Smoking initiation (ever regular vs never regular); Daytime nap; Cortical surface area (min-P); Bread consumption (slices per week) (UKB data field 1438); Depressed affect; Depression; Major depressive disorder; Life satisfaction; Positive affect; Feeling miserable; Waist-to-hip ratio adjusted for BMI; Highest math class taken; Highest math class taken (MTAG); Waist-hip index; Fruit consumption
25	2:58751109:A:G	rs2192899	1.00096e-13	1	Area 5m	3	rs2192899;rs1922784;rs10191966	rs2192899	LINC01122	General cognitive ability
26	2:59331770:A:G	rs56245787	8.28507e-14	1	Primary Auditory Cortex	1	rs56245787	rs10490103	LINC01122	Metabolite levels
26	2:59478519:A:T	rs11125777	7.05718e-11	1	Area PF opercular	1	rs11125777	NA	NA	NA
27	2:60519588:G:T	rs2058550	4.64922e-20	2	Area 46; Medial Belt Complex	3	rs2058550;rs359265;rs359270	rs10174860; rs4672375; rs4671378; rs4671379; rs7582445; rs4671381; rs6545798; rs2110403	NA - MIR4432HG; RNA5SP94 - MIR4432HG	Risk-taking tendency (4-domain principal component model); Blood protein levels in cardiovascular risk; Galanin peptide levels; Aspartate aminotransferase levels; Number of sexual partners; Lifetime smoking; Smoking status (ever vs never smokers); Insomnia; Risk-taking behavior (multivariate analysis)
28	2:104980505:A:G	rs56371741	5.61016e-30	2	Primary Sensory Cortex; Area 8Ad	2	rs56371741;rs112338729	rs950394; rs62152282; rs62152284	NA - AHCYP3; LINC01965 - AHCYP3	Schizophrenia
29	2:109859434:C:T	rs13005715	1.38368e-16	1	Area 6mp	1	rs13005715	NA	NA	NA
30	2:123818296:G:T	rs299544	3.71082e-10	15	Sixth Visual Area; PreCuneus Visual Area; Area 23c; Dorsal Area 24d; Medial IntraParietal Area; Area 2; Area 3a; Area 9 Middle; Area 8B Lateral; Area 9 Posterior; Rostral Area 6; Area 6 anterior; Area IntraParietal 0; Area PGi; Area posterior 47r	1	rs299544	NA	NA	NA
31	2:124957555:C:G	rs13414601	5.39069e-16	2	Fourth Visual Area; Area 2	2	rs13414601;rs780031	NA	NA	NA
31	2:125066976:C:T	rs17011399	1.60774e-11	1	Ventral Visual Complex	2	rs17011399;rs780031	NA	NA	NA
32	2:136599217:A:T	rs3820790	3.16841e-09	14	Area V3A; Fusiform Face Complex; PeriSylvian Language Area; Parieto-Occipital Sulcus Area 1; Dorsal Area 24d; Ventral Area 24d; Dorsal area 6; Area 8B Lateral; Area IFJa; Area 6 anterior; Dorsal Transitional Visual Area; Area PF Complex; Area 31pd; Auditory 4 Complex	1	rs3820790	NA	NA	NA
33	2:144272229:A:G	rs4233566	1.20015e-11	1	VentroMedial Visual Area 2	2	rs4233566;rs35942385	NA	NA	NA
34	2:145682219:C:T	rs11680871	5.38469e-23	1	Area 8C	4	rs11680871;rs2246363;rs72853300;rs4508546	rs6430070; rs17479393; rs148912137; rs11682379; rs1438898; rs72854462	TEX41, LINC01966; TEX41	Hematocrit; Red blood cell count; Male-pattern baldness; Chin dimples; Hemoglobin concentration; Balding type 1; Facial morphology (segment 7); Sib-shared facial trait 951; Facial segment 58; 3D morphology of the temple lines; Youthful appearance (self-reported); Risk-taking behavior (multivariate analysis)
35	2:148628003:C:T	rs17691284	2.7485e-16	2	Seventh Visual Area; Area dorsal 32	1	rs17691284	rs17741978; rs17742342	ACVR2A	Systolic blood pressure; Educational attainment (years of education); Educational attainment (MTAG); Educational attainment
36	2:149485115:A:G	rs16829185	4.80304e-12	1	RetroInsular Cortex	1	rs16829185	NA	NA	NA
37	2:153250506:G:T	rs6721741	6.05559e-16	2	Area 6mp; Area STSd posterior	2	rs6721741;rs12612608	NA	NA	NA
38	2:155434231:C:T	rs2435166	2.5218e-08	13	Second Visual Area; Area 23d; Area IFSa; Area posterior 9-46v; Area 13l; Area OP1/SII; Area TE2 posterior; Area PH; Area IntraParietal 0; Area PGi; ParaHippocampal Area 2; Area 31pd; Area posterior 47r	1	rs2435166	NA	NA	NA
39	2:156764503:C:T	rs7557832	3.23687e-17	1	posterior OFC Complex	2	rs7557832;rs12694437	NA	NA	NA
39	2:157026751:A:G	rs1356745	6.13445e-12	1	Insular Granular Complex	2	rs1356745;rs68055022	rs12994955	LINC01876 - NR4A2	Major depressive disorder or stroke (pleiotropy)
40	2:172813218:A:G	rs4280427	1.44891e-16	1	posterior OFC Complex	1	rs4280427	rs9789538; rs7598246; rs112432457	DYNC1I2 - SLC25A12; METAP1D	Reaction time; Insomnia
41	2:185829672:A:G	rs6709418	2.06113e-20	1	Area V3A	1	rs6709418	rs263771	ZNF804A - ELF2P4	Number of decayed, missing and filled tooth surfaces or use of dentures; Dentures; Leisure sedentary behaviour (television watching); Educational attainment
42	2:198236244:A:G	rs2565157	1.24245e-27	3	Area 33 prime; Area IFJp; posterior OFC Complex	1	rs2565157	rs2043016; rs1896857; rs919433; rs6711624; rs55725278; rs4685; rs788022; rs699319; rs788021; rs6434928; rs2914983; rs2565164; rs58725813; rs58335266; rs7605813; rs7601800; rs3792159; rs6719483; rs6723768; rs7572123; rs1518367	ANKRD44, ANKRD44-IT1; ANKRD44-IT1, ANKRD44; ANKRD44 - NPM1P46; SF3B1; SF3B1 - RNU6-1029P; RNU6-1029P - COQ10B; COQ10B; HSPE1-MOB4, HSPD1; HSPD1, HSPE1-MOB4; HSPE1-MOB4, MOB4; RFTN2; PLCL1	Metabolic biomarkers (multivariate analysis); Body fat percentage; Alcohol dependence (age at onset); Intracranial, abdominal aortic or thoracic aortic aneurysm (pleiotropy); Platelet count; Schizophrenia (MTAG); Vertex-wise cortical thickness; Vertex-wise sulcal depth; Bipolar disorder (MTAG); Cortical thickness; Vertex-wise cortical surface area; Depression; Major depressive disorder; Cognitive ability, years of educational attainment or schizophrenia (pleiotropy); Schizophrenia; Autism spectrum disorder or schizophrenia; Brain morphology (MOSTest); Major depression and alcohol dependence; Hay fever and/or eczema; Insomnia; Cortical surface area; Whole brain restricted isotropic diffusion (multivariate analysis); Whole brain restricted directional diffusion (multivariate analysis); Bipolar disorder or major depressive disorder; Anorexia nervosa, attention-deficit/hyperactivity disorder, autism spectrum disorder, bipolar disorder, major depression, obsessive-compulsive disorder, schizophrenia, or Tourette syndrome (pleiotropy)
43	2:201234216:A:G	rs3856513	5.18211e-22	3	Posterior InferoTemporal complex; Parieto-Occipital Sulcus Area 1; Area Lateral IntraParietal ventral	1	rs3856513	rs1367858; rs6435048; rs296790; rs994280	NA - SPATS2L; SPATS2L	Schizophrenia; Bipolar disorder (MTAG); Cognitive performance (MTAG); Highest math class taken (MTAG); Reaction time; Fasting plasma glucose; Bipolar disorder
44	2:210171323:A:G	rs2084207	4.66184e-12	1	RetroInsular Cortex	1	rs2084207	NA	NA	NA
45	2:228409084:A:T	rs35783401	2.5433e-08	9	Second Visual Area; Parieto-Occipital Sulcus Area 1; Dorsal Area 24d; Area 6mp; Area IFJa; Area posterior 9-46v; Inferior 6-8 Transitional Area; Anterior Ventral Insular Area; Area PF Complex	1	rs35783401	NA	NA	NA
46	2:237073819:A:G	rs6705037	3.58366e-13	1	Area anterior 47r	2	rs6705037;rs6431434	NA	NA	NA
47	2:239349562:A:G	rs3769125	2.52396e-08	13	Area V3A; PeriSylvian Language Area; Parieto-Occipital Sulcus Area 1; Area 31p ventral; Area 6m anterior; Dorsal area 6; Area 10d; Area anterior 47r; Area IFJa; Area IntraParietal 0; Area 31pd; Medial Belt Complex; Auditory 4 Complex	1	rs3769125	rs74979875; rs3739070; rs3769124	TRAF3IP1; ASB1	Intraocular pressure; Iris characteristics; Pulmonary function
48	3:18708280:C:G	rs6550560	4.9384e-25	1	Ventral Area 24d	3	rs6550560;rs7648957;rs13096484	rs4619804; rs9845443; rs5021426; rs7615602; rs7618456; rs9838564; rs4645151; rs4603973; rs6550597; rs6775319; rs4269101; rs7625384; rs4532156; rs9827285; rs9847248; rs4364183; rs7428918	SATB1-AS1	Body mass index; Insomnia; Neuroticism; Educational attainment; Dried fruit liking; Generalized anxiety disorder (phenotype risk score); Anxiety; Waist-hip ratio; Prostate cancer; Physical activity (overall physical activity time); C-reactive protein levels; F-fruit liking (derived food-liking factor); Subjective well-being; Apples liking; F-salad vegetables liking (derived food-liking factor); F-vegetarian liking (derived food-liking factor); Generalized anxiety disorder (mental health questionnaire or predicted); Serum 25-Hydroxyvitamin D levels; F-low caloric food liking (derived food-liking factor)
49	3:27249355:A:G	rs6806325	3.35661e-18	3	PreCuneus Visual Area; Area 10v; Ventral Visual Complex	1	rs6806325	NA	NA	NA
50	3:29786145:C:T	rs35041884	1.85164e-20	1	Area IFSp	2	rs35041884;rs7623195	NA	NA	NA
51	3:30063238:A:G	rs2062992	9.33364e-15	2	Posterior InferoTemporal complex; Area PFcm	1	rs2062992	NA	NA	NA
52	3:44345079:A:G	rs13081044	1.02309e-20	3	Area 8Ad; Area 46; Area IntraParietal 2	3	rs13081044;rs725866;rs2888367	NA	NA	NA
52	3:44460830:C:T	rs9865920	1.55435e-15	1	Area PGi	3	rs9865920;rs725866;rs2888367	rs4346585	ZKSCAN7-AS1 - SOCS5P3	Depression; Major depressive disorder (MTAG)
53	3:49858142:A:G	rs10865958	3.33323e-19	3	Ventral Area 24d; Area Lateral Occipital 3; Medial Belt Complex	1	rs10865958	rs34614773; rs7618519; rs3819325; rs1128535; rs2246832; rs9862795; rs9838987; rs9815930; rs7634084	RNF123; IP6K1; UBA7; TRAIP; ACTL11P - MST1R; MST1R; MON1A	Hemoglobin levels; General cognitive ability; Depressed affect; Serum 25-Hydroxyvitamin D levels; Insomnia; Body mass index; Age at first birth; Participation in an health questionnaire (not invited vs invited); White blood cell count; Refractive error; Occupational attainment
54	3:52697082:C:T	rs11130314	1.21121e-34	4	Ventral Area 24d; Supplementary and Cingulate Eye Field; Area 6mp; Area 47l (47 lateral)	9	rs11130314;rs2276825;rs12629687;rs2581790;rs1080500;rs353547;rs2276834;rs9853056;rs3199918	rs731831; rs2015971; rs4434138; rs4234633; rs13621; rs11711421; rs4687625; rs12489732; rs28661185; rs7638808; rs6445528; rs1133415; rs2878628; rs2251219; rs1961959; rs1961958; rs17052259; rs3796353; rs6778844; rs2289249; rs6798246; rs11714565; rs6805156; rs7652191; rs17264436; rs4687629; rs11720159; rs11720243; rs12487445; rs7614498; rs2336146; rs11714419; rs2118540; rs4687633; rs3774366; rs3774365; rs12487591; rs3733045; rs3755806; rs13064064; rs1561337; rs4687548; rs2083180; rs13068293; rs11130310; rs11130312; rs11719685; rs13085895; rs13085775; rs2028216; rs2289250; rs2336149; rs7611731; rs6804145; rs11130315; rs12493107; rs10865973; rs10865974; rs1866268; rs11177; rs6762813; rs2289247; rs6976; rs2164885; rs3733041; rs12635140; rs6617; rs3755798; rs6445534; rs11130319; rs2268027; rs11130323; rs2268026; rs2072390; rs13082208; rs13082960; rs2336545; rs13061423; rs12497998; rs2268025; rs1029871; rs998909; rs11717836; rs3755799; rs2019065; rs3774354; rs3774355; rs2239551; rs2268023; rs678; rs1042779; rs2286798; rs2239550; rs2300149; rs2239549; rs2239699; rs2240920; rs2240919; rs2535629; rs736408; rs2710331; rs4687552	STAB1; NT5DC2; SMIM4; PBRM1, SMIM4; SMIM4, PBRM1; PBRM1; GNL3, PBRM1; PBRM1, GNL3; GNL3; GLT8D1; SPCS1; NEK4, SPCS1; NEK4; NEK4 - ITIH1; ITIH1; ITIH1 - ITIH3; ITIH3	Intelligence; Smoking status; Waist circumference adjusted for body mass index; Neuroticism; Depressive symptoms; Life satisfaction; Positive affect; Serum levels of protein SUN3; Verbal learning (visual presentation); Verbal learning; Worry; Intelligence (MTAG); Cognitive aspects of educational attainment; Cognitive performance; Height; Total cholesterol levels; Low density lipoprotein cholesterol levels; Cataracts; Attention deficit hyperactivity disorder or autism spectrum disorder or intelligence (pleiotropy); General cognitive ability; Vertex-wise cortical thickness; 1,2-dipalmitoyl-GPE (16:0/16:0) levels in elite athletes; Major mood disorders; Non-HDL cholesterol levels; Bipolar I disorder; Platelet count; A body shape index; Type 2 diabetes; Hemoglobin levels; Blood protein levels; Bipolar disorder with mood-incongruent psychosis; Osteoarthritis (hip); Osteoarthritis; Osteoarthritis of the hip or knee; Body mass index; Pentraxin-related protein PTX3 levels; Brain morphology (MOSTest); Osteoarthritis (with total hip replacement); Serum levels of protein CDHR3; Serum levels of protein C15orf48; Bipolar disorder; Serum levels of protein ITIH1; Serum levels of protein NPPB; Serum levels of protein JAKMIP3; Serum levels of protein ZNF334; Waist circumference adjusted for BMI in active individuals; Waist circumference adjusted for BMI (joint analysis main effects and physical activity interaction); Broad depression or bipolar disorder; Broad depression or schizophrenia; Autism spectrum disorder, attention deficit-hyperactivity disorder, bipolar disorder, major depressive disorder, and schizophrenia (combined); Serum levels of protein RBL2; Smoking initiation; Risk-taking tendency (4-domain principal component model); Schizophrenia
55	3:55669024:C:T	rs815459	1.05473e-10	1	Area 10d	1	rs815459	NA	NA	NA
56	3:68000378:C:T	rs4419393	8.60336e-12	1	Auditory 4 Complex	1	rs4419393	NA	NA	NA
57	3:71481192:C:T	rs62246015	1.3528e-18	2	Seventh Visual Area; Hippocampus	1	rs62246015	rs62246017; rs17718444; rs11707890; rs62247034; rs7638354; rs7624274; rs55736314	FOXP1	Cutaneous squamous cell carcinoma; Squamous cell carcinoma; Smoking initiation (ever regular vs never regular) (MTAG); Smoking initiation (ever regular vs never regular); Age of smoking initiation (MTAG); Insomnia; Nasal polyps; Brain region volumes; Non-melanoma skin cancer; Keratinocyte cancer (MTAG); Actinic keratosis; Highest math class taken (MTAG); Highest math class taken; Cognitive ability (MTAG); Educational attainment (years of education); Educational attainment (MTAG)
57	3:71814431:C:T	rs116310555	1.91337e-14	1	Second Visual Area	2	rs116310555;rs4387935	rs116310555	GPR27 - PROK2	Neuroticism conditioned on self-rated math ability (multi-trait conditioning and joint analysis); Neuroticism conditioned on cognitive performance (multi-trait conditioning and joint analysis); Neuroticism conditioned on highest math class (multi-trait conditioning and joint analysis); Neuroticism conditioned on Townsend deprivation index (multi-trait conditioning and joint analysis)
58	3:110218277:C:T	rs6809780	1.1848e-12	1	Area a24	1	rs6809780	rs12637928	NA - RNU6ATAC15P	Neuroticism
59	3:117493964:C:T	rs4146338	1.47078e-29	3	Area 1; Orbital Frontal Complex; Area 43	1	rs4146338	rs62264957; rs55718530; rs817493; rs1604060	NA; LINC02024 - IGSF11	Self-reported math ability; Insomnia; Schizophrenia
60	3:157893443:A:G	rs7645383	2.16802e-30	5	Area Lateral Occipital 1; Area 31p ventral; Ventral Area 6; Area anterior 10p; Area IntraParietal 2	4	rs7645383;rs1730020;rs1210359;rs1656368	rs201851995; rs1589526; rs4318510; rs6441175; rs6762154; rs827803; rs699929; rs144943143; rs1730054; rs1730008	RSRC1	Systolic blood pressure x smoking status (current vs non-current) interaction (2df test); Diastolic blood pressure x smoking status (current vs non-current) interaction (2df test); Systolic blood pressure x smoking status (ever vs never) interaction (2df test); Diastolic blood pressure x smoking status (ever vs never) interaction (2df test); Autism spectrum disorder (MTAG); Depressive symptoms (MTAG); Depression; Depressive symptoms; Waist-hip ratio; Adult body size; Metabolic biomarkers (multivariate analysis); Body fat percentage; Subjective well-being (MTAG); Anorexia nervosa, attention-deficit/hyperactivity disorder, autism spectrum disorder, bipolar disorder, major depression, obsessive-compulsive disorder, schizophrenia, or Tourette syndrome (pleiotropy); Lobe attachment (rater-scored or self-reported)
61	3:165488865:C:T	rs2686401	1.30405e-14	2	Area anterior 9-46v; Area STSd posterior	1	rs2686401	rs2668202; rs2668206	LINC01322; BCHE, LINC01322	Serum levels of protein CCDC126; Serum levels of protein BGN; Serum levels of protein PMEPA1
62	3:166882007:A:G	rs9838820	7.79085e-15	1	Medial IntraParietal Area	1	rs9838820	NA	NA	NA
62	3:167213733:A:G	rs4955712	1.72345e-11	1	Lateral Belt Complex	1	rs4955712	NA	NA	NA
63	3:191691557:A:G	rs6444598	4.0671e-12	1	Supplementary and Cingulate Eye Field	1	rs6444598	NA	NA	NA
64	4:18110450:C:T	rs4698215	1.69399e-14	2	Area 9-46d; Area posterior 10p	1	rs4698215	rs2125653	LCORL - NA	Progression free survival in epithelial ovarian cancer
65	4:18984233:C:T	rs2601594	2.52672e-08	13	PreCuneus Visual Area; Area 5m ventral; Lateral Area 7A; Supplementary and Cingulate Eye Field; Area 6m anterior; Medial Area 7A; Area Lateral IntraParietal ventral; Medial IntraParietal Area; Area 2; Area 6mp; Area 8B Lateral; Rostral Area 6; Area Lateral IntraParietal dorsal	1	rs2601594	NA	NA	NA
66	4:31907971:A:G	rs13108629	9.54981e-15	2	Third Visual Area; Area 9 Middle	1	rs13108629	rs36160616	NA	Highest math class taken
67	4:34547138:A:T	rs13146479	1.36855e-11	1	Area PH	2	rs13146479;rs12645154	NA	NA	NA
68	4:39884596:A:G	rs36003581	5.12678e-15	2	Superior 6-8 Transitional Area; Area IntraParietal 1	2	rs36003581;rs478721	NA	NA	NA
69	4:44755974:A:G	rs1107086	1.44011e-11	1	Area 23d	1	rs1107086	NA	NA	NA
70	4:47213987:G:T	rs1583952	1.70053e-15	1	Area IntraParietal 0	1	rs1583952	NA	NA	NA
71	4:48976381:C:T	rs2572361	2.53522e-08	13	Fusiform Face Complex; Supplementary and Cingulate Eye Field; Area 6m anterior; Area 9 Posterior; Area OP2-3/VS; Area 52; Area PFcm; Frontal OPercular Area 3; Area Posterior Insular 1; Insular Granular Complex; Area TG Ventral; Medial Belt Complex; Auditory 4 Complex	1	rs2572361	NA	NA	NA
72	4:56363100:C:T	rs12500162	1.66293e-20	2	Area a24; Area 9 anterior	2	rs12500162;rs1118370	rs7663650; rs11133381; rs11724094; rs13115570; rs13134752; rs78829811; rs34658078; rs13111128; rs13132085	SRD5A3-AS1, SRD5A3; TMEM165, CLOCK; CLOCK; PDCL2; PDCL2 - NMU	Waist-to-hip ratio adjusted for BMI; Coronary artery disease; Male-pattern baldness; Height; Vertex-wise cortical thickness; Brain morphology (MOSTest); Calcium levels; Urinary albumin-to-creatinine ratio
73	4:59675483:C:T	rs7657612	2.00112e-11	1	Area anterior 47r	1	rs7657612	rs13118804	NA - LINC02619	Chromosomal aberration frequency (chromatid type) in genotoxic compound exposure
74	4:80207740:C:T	rs6811299	1.24036e-27	2	Sixth Visual Area; Area PF Complex	2	rs6811299;rs13106961	rs1484141; rs6534293; rs6848123; rs28454198; rs12642606; rs6816922; rs2867610; rs1484144; rs1484145; rs9998799	NAA11, LINC01088; LINC01088, NAA11	Early-onset schizophrenia; Educational attainment; Subjective well-being; Schizophrenia; Subjective well-being (MTAG); Depressive symptoms (MTAG); Chronotype; Depression; Attention deficit hyperactivity disorder (MTAG); Anorexia nervosa, attention-deficit/hyperactivity disorder, autism spectrum disorder, bipolar disorder, major depression, obsessive-compulsive disorder, schizophrenia, or Tourette syndrome (pleiotropy); Major depressive disorder
75	4:102284427:A:G	rs7668224	7.65591e-12	1	PeriSylvian Language Area	1	rs7668224	rs4586943	BANK1	Total testosterone levels; Testosterone levels
76	4:105442302:C:T	rs972583	8.25738e-12	1	Area Posterior Insular 1	1	rs972583	NA	NA	NA
77	4:119756407:G:T	rs114938162	6.31829e-16	2	Area 8Ad; Area TG dorsal	4	rs114938162;rs73841751;rs76441614;rs7669243	NA	NA	NA
78	4:131061953:C:T	rs2172478	2.47126e-14	1	Area anterior 10p	2	rs2172478;rs2011980	NA	NA	NA
79	4:140878643:C:T	rs769656	8.99025e-16	1	Area 11l	3	rs769656;rs9996478;rs56369810	rs57800857	MAML3	Body mass index; Walking pace; Body fat percentage; Metabolic biomarkers (multivariate analysis); High density lipoprotein cholesterol levels
80	4:143788460:C:T	rs877032	1.87614e-18	2	RetroSplenial Complex; Area 52	2	rs877032;rs4975311	rs7681616	INPP4B - USP38-DT	Schizophrenia
81	4:176871122:A:G	rs62340585	1.21185e-19	1	Area 13l	2	rs62340585;rs13111443	rs17611770; rs62334820; rs2333321; rs62340589	GPM6A	Neuroticism; Depression; Schizophrenia; Smoking initiation (ever regular vs never regular) (MTAG); Smoking initiation (ever regular vs never regular)
82	4:177671176:A:G	rs620653	3.15007e-09	14	Parieto-Occipital Sulcus Area 1; Area IFSa; Area 10v; Area anterior 10p; Polar 10p; Area 11l; Area 13l; Area OP1/SII; Area STGa; Area PGi; ParaHippocampal Area 2; Area 25; Area posterior 47r; Medial Belt Complex	1	rs620653	rs371162363; rs4571283	VEGFC	Total testosterone levels; Testosterone levels; Thyroid stimulating hormone levels
83	5:1480630:A:G	rs246991	3.14257e-09	14	Parieto-Occipital Sulcus Area 1; Area dorsal 23 a+b; Dorsal area 6; Area 8Ad; Area 46; Area 9-46d; Area 10v; Area anterior 10p; Area 11l; Area STGa; ParaHippocampal Area 2; Area posterior 47r; Medial Belt Complex; Area anterior 32 prime	1	rs246991	NA	NA	NA
84	5:7571893:C:T	rs67562215	3.03677e-11	1	Polar 10p	1	rs67562215	NA	NA	NA
85	5:22568639:C:T	rs918829	3.62913e-11	1	Area 2	1	rs918829	NA	NA	NA
86	5:30840139:G:T	rs1921086	1.55819e-15	2	Frontal OPercular Area 2; Area TE2 posterior	1	rs1921086	rs4406147; rs1921086; rs2066928; rs2178487	NA; HPRT1P2 - RPL19P11	Neurological blood protein biomarker levels; Externalizing behaviour (multivariate analysis); Knee osteoarthritis; Highest math class taken; Age at first birth
87	5:65499401:A:G	rs253214	4.13821e-14	19	Area 23d; Area dorsal 23 a+b; Medial IntraParietal Area; Dorsal area 6; Area 10r; Area 10v; Polar 10p; Area 11l; Area 13l; Area Lateral IntraParietal dorsal; Frontal OPercular Area 3; Area STGa; Area TE2 posterior; Area IntraParietal 2; Area PGi; ParaHippocampal Area 2; Area 25; Area posterior 47r; Medial Belt Complex	1	rs253214	NA	NA	NA
88	5:73671489:A:T	rs294996	4.14804e-11	16	Sixth Visual Area; Area dorsal 23 a+b; Area 31p ventral; Medial IntraParietal Area; Area dorsal 32; Area 9 Middle; Area 8B Lateral; Area anterior 47r; Area 10v; Area anterior 10p; Middle Insular Area; Area STGa; Area IntraParietal 2; Area PGi; ParaHippocampal Area 2; Area posterior 47r	1	rs294996	NA	NA	NA
89	5:76981614:A:G	rs35181783	7.31385e-12	1	RetroSplenial Complex	1	rs35181783	NA	NA	NA
90	5:77799193:C:T	rs10474555	3.44854e-19	2	Area V3A; Fusiform Face Complex	1	rs10474555	NA	NA	NA
91	5:92077131:C:T	rs154802	4.46187e-11	1	Area 9 anterior	1	rs154802	NA	NA	NA
91	5:92276435:A:C	rs163952	3.21671e-21	1	RetroSplenial Complex	2	rs163952;rs10514370	NA	NA	NA
92	5:103738005:C:T	rs13186682	7.29744e-12	1	Polar 10p	3	rs13186682;rs2028529;rs2896539	NA	NA	NA
92	5:104013782:A:G	rs21126	6.72037e-28	1	Area 31pd	4	rs21126;rs2896539;rs2028529;rs67597604	rs13166522; rs10040923; rs12719532; rs67909927; rs7706513; rs13165289; rs11747766; rs13187104; rs11958220; rs11747125; rs11955377; rs969397; rs1363098; rs1582419; rs4515268; rs1363097; rs1363096; rs4482879; rs4703040; rs6869862; rs6867409; rs7706353; rs4438849; rs4320234; rs1833514; rs4521446; rs6596578; rs6874138; rs10064425; rs10059133; rs6865511; rs1421668; rs12659431; rs12657531; rs12658007; rs12658451; rs12658019; rs12659965; rs11242522; rs12515429; rs17156671; rs2403284; rs7703746; rs1421667; rs2032790; rs1421666; rs4295362; rs959857; rs768905; rs62362442; rs62362443; rs10071115; rs10078807; rs11738191; rs11738197; rs1421665; rs13177365; rs10053368; rs10054977; rs12658276; rs10479296; rs10479297; rs7710489; rs62362459; rs35792668; rs35207728; rs10477834; rs1363105; rs1363102; rs10072579; rs10072849; rs10057459; rs10057469; rs10052804; rs10059643; rs254011; rs254013; rs2447838; rs2431112; rs2447832; rs1592754; rs12187898; rs12187903; rs254027; rs1363101; rs10455065; rs10455066; rs2018142; rs254024; rs2431109; rs2161097; rs2112163; rs2447828; rs2431108; rs2447827; rs254020; rs254023; rs171697; rs254045; rs77960; rs185260; rs30266; rs33817; rs416223; rs325485; rs325481; rs191800971; rs325500; rs325501; rs325502; rs325506; rs21126; rs396755; rs410915; rs12055234; rs325521; rs325523; rs161645; rs6421926; rs323509	LINC02163 - RNU6-334P; NA; NA - RNU6-334P	Major depressive disorder or stress-related disorder; Decaffeinated coffee consumption or major depression disorder; Pulse pressure; Depressive symptoms; Schizophrenia (MTAG); Anorexia nervosa, attention-deficit/hyperactivity disorder, autism spectrum disorder, bipolar disorder, major depression, obsessive-compulsive disorder, schizophrenia, or Tourette syndrome (pleiotropy); Major depressive disorder (MTAG); Depressive symptoms (MTAG); Anorexia nervosa vs autism spectrum disorder (ordinary least squares (OLS)); Hand grip strength; Body mass index; Subjective well-being (MTAG); Metabolic biomarkers (multivariate analysis); Triglycerides; Body fat percentage; High density lipoprotein cholesterol levels; Insomnia; Risk-taking tendency (4-domain principal component model); HDL cholesterol levels; Predicted visceral adipose tissue; Waist-hip ratio; Falling risk; Daytime nap; Urinary potassium excretion; Neuroticism (MTAG); Loneliness; Well-being spectrum (multivariate analysis); Educational attainment (years of education); Subjective well-being; Highest math class taken; Educational attainment (MTAG); Highest math class taken (MTAG); Educational attainment; Body size at age 10; Chronotype; Self-reported math ability (MTAG); Major depressive disorder; Trauma exposure; Neuroticism; Help-seeking from a GP; Loneliness (MTAG); Depression; Neuropsychiatric disorders; Disruptive behavior (multivariate analysis); Autism spectrum disorder (MTAG); Triglyceride levels; Asthma and attention deficit hyperactivity disorder; Autism spectrum disorder; Multisite chronic pain; HDL cholesterol; Weight; Life satisfaction; Positive affect; Major depressive disorder in trauma exposed individuals; Autism and major depressive disorder (MTAG); Attention deficit hyperactivity disorder or autism spectrum disorder (pleiotropy); Tea intake (UKB data field 1488); Asthma and major depressive disorder; Bipolar disorder (MTAG); Morning person; Depression (quantitative trait); Noncognitive aspects of educational attainment; Depression (broad); Major depressive disorder vs anorexia nervosa (ordinary least squares (OLS)); Bipolar disorder vs anorexia nervosa (ordinary least squares (OLS))
93	5:107444808:A:T	rs158179	1.97045e-19	1	RetroSplenial Complex	1	rs158179	NA	NA	NA
94	5:120109243:A:C	rs13358641	3.06751e-17	1	Area Lateral IntraParietal ventral	4	rs13358641;rs10900742;rs10478485;rs144209167	rs11241565; rs10068422	RNU4-69P - NA	Educational attainment (college completion); Lung function (FEV1/FVC)
95	5:137940044:A:G	rs79030432	2.55712e-11	1	Area Posterior 24 prime	1	rs79030432	NA	NA	NA
96	5:141190521:A:G	rs248473	4.14204e-11	16	Sixth Visual Area; Second Visual Area; RetroSplenial Complex; Fusiform Face Complex; Area 2; Area 3a; Ventral Area 6; Area p32 prime; Area 9 Middle; Area 8B Lateral; Inferior 6-8 Transitional Area; Area OP1/SII; Area IntraParietal 0; Area PGi; Area posterior 47r; Area TE1 Middle	1	rs248473	rs248471	NA - PCDH1	Myopia (pathological)
96	5:141277172:C:T	rs36116812	1.24749e-11	1	Area dorsal 32	1	rs36116812	NA	NA	NA
97	5:164516619:C:T	rs6878588	2.80638e-19	3	Area Lateral Occipital 1; Area 8C; Entorhinal Cortex	3	rs6878588;rs13178865;rs10866751	rs6896348; rs4543289; rs766120	NA; NA - LINC01938	Life satisfaction; Depression; Neuroticism; Help-seeking from a GP; Depressive symptoms; Well-being spectrum (multivariate analysis); Major depressive disorder; Lamb consumption
97	5:164589870:A:G	rs6556812	1.50648e-18	2	Frontal Eye Fields; Area 43	2	rs6556812;rs10866751	NA	NA	NA
98	5:166153545:C:T	rs17067481	9.78776e-14	1	Orbital Frontal Complex	1	rs17067481	rs17067481	NA	Highest math class taken; Highest math class taken (MTAG); Cognitive performance (MTAG)
99	5:170840021:C:T	rs62383974	6.74105e-18	2	Lateral Belt Complex; Auditory 4 Complex	1	rs62383974	rs62381644; rs62383977; rs10065120	RPSAP71 - MIR3912; NPM1 - FGF18	Brain morphology (MOSTest); Highest math class taken (MTAG); Vertex-wise cortical thickness
100	6:11597295:A:G	rs295064	3.16566e-09	14	Parieto-Occipital Sulcus Area 1; Area dorsal 23 a+b; Medial IntraParietal Area; Area 8B Lateral; Area 46; Polar 10p; Area 13l; Area STGa; Area IntraParietal 1; ParaHippocampal Area 2; Area Lateral Occipital 3; Area 25; Area posterior 47r; Area anterior 32 prime	1	rs295064	NA	NA	NA
101	6:19023726:C:T	rs1322537	9.72447e-15	2	Area STSd anterior; Area s32	1	rs1322537	rs1322537; rs2842385	MIR548A1HG - LNC-LBCS; NA	Educational attainment (years of education); Educational attainment; Cognitive function; Male puberty timing (age at voice breaking MTAG)
102	6:25514179:A:G	rs35789010	3.7628e-27	2	Posterior Insular Area 2; Anterior Agranular Insula Complex	2	rs35789010;rs13212936	rs4712936; rs7752195; rs913455; rs7774567; rs9295661; rs34991172; rs35789010; rs13191296; rs68006638; rs13213957; rs9467603; rs13201341; rs13211947; rs13198474; rs36014129; rs115648484; rs67491322; rs17587226; rs13212534; rs17528178; rs13202688; rs71557312; rs13191445; rs41266779; rs34555420; rs36109883; rs17598658; rs13204572; rs34961555; rs55706012	CARMIL1, CMAHP; CMAHP, CARMIL1; CARMIL1; SCGN; SCGN - H2AC1; SLC17A1; SLC17A3; H2AC3P - H2BP5; SLC17A2 - TRIM38; TRIM38; TRIM38 - H3P26; H3C1 - H4C1; HFE; H2AC6; H2BC6; H4C4 - H1-12P; H2BC7; H2BC9 - H3C8	Well-being spectrum (multivariate analysis); Oily fish consumption; Pork consumption; Autism spectrum disorder or schizophrenia; Fish- and plant-related diet; Hemoglobin levels; Total bilirubin levels; Urate levels; Serum alkaline phosphatase levels; Insulin-like growth factor 1 levels; Aspartate aminotransferase levels; Glycated hemoglobin levels; Cognitive ability, years of educational attainment or schizophrenia (pleiotropy); Depressive symptoms; Life satisfaction; Positive affect; Neuroticism; Diastolic blood pressure; Leukocyte telomere length; General cognitive ability; Lung cancer in ever smokers; Squamous cell lung carcinoma; Lung cancer; Estimated glomerular filtration rate in diabetes; Intelligence (MTAG); Aerodigestive squamous cell cancer (pleiotropy); Systemic lupus erythematosus; Cognitive aspects of educational attainment; Breast cancer; HDL cholesterol levels; Depression (broad); Schizophrenia; IDP dMRI TBSS ICVF Posterior thalamic radiation R; IDP dMRI TBSS ICVF Posterior corona radiata L; Urinary tract infection frequency; Receptor for advanced glycosylation end products levels; Inguinal hernia; HDL cholesterol levels x alcohol consumption (drinkers vs non-drinkers) interaction (2df); HDL cholesterol levels x alcohol consumption (regular vs non-regular drinkers) interaction (2df); HDL cholesterol levels in current drinkers; Apolipoprotein A1 levels; Pulse pressure; Varicella zoster virus glycoproteins E and I antibody levels; Major depressive disorder; Feeling guilty; Bipolar I disorder
103	6:37845530:A:G	rs35806631	3.22223e-15	2	Area Lateral Occipital 1; Area OP2-3/VS	1	rs35806631	rs259720	ZFAND3	Insomnia
104	6:66981033:A:G	rs7740850	8.01043e-16	2	ParaHippocampal Area 1; Area IntraParietal 1	1	rs7740850	NA	NA	NA
105	6:84398074:A:T	rs11753966	1.05002e-11	1	Area s32	1	rs11753966	NA	NA	NA
106	6:92960615:C:T	rs72916632	1.52649e-11	1	Middle Temporal Area	1	rs72916632	NA	NA	NA
107	6:94686108:C:T	rs4602698	4.33035e-16	2	ParaHippocampal Area 2; Ventral Visual Complex	2	rs4602698;rs1937366	NA	NA	NA
108	6:101481014:C:T	rs1765075	3.84478e-31	6	Area 10r; Polar 10p; Area TG dorsal; Area TE2 posterior; Area IntraParietal 1; Area Lateral Occipital 3	3	rs1765075;rs504408;rs2852499	NA	NA	NA
109	6:110314744:C:T	rs6568625	7.37721e-15	2	Polar 10p; Area PF Complex	1	rs6568625	NA	NA	NA
110	6:152201201:C:T	rs6557168	4.87151e-18	2	Dorsal area 6; Area anterior 32 prime	1	rs6557168	rs6557168	ESR1	Anxiety
111	7:1034717:A:G	rs2141274	3.14169e-09	14	Area dorsal 23 a+b; Dorsal area 6; Area 8B Lateral; Area IFSa; Polar 10p; Area 11l; Area 13l; Area OP1/SII; Area TE2 posterior; Area PH; Area PGi; Area 25; Area posterior 47r; Medial Belt Complex	1	rs2141274	rs12701278; rs572301360	CYP2W1 - C7orf50; C7orf50	Liver enzyme levels (gamma-glutamyl transferase); Serum alkaline phosphatase levels; C-reactive protein; Apolipoprotein A1 levels; Triglyceride levels in very large HDL; Phospholipid levels in medium HDL; Total lipid levels in medium HDL; Concentration of medium HDL particles; Cholesteryl esters to total lipids ratio in small HDL
112	7:1970229:C:T	rs78443464	1.92888e-23	1	Area 6 anterior	4	rs78443464;rs11773627;rs3996329;rs7789703	rs11770148; rs4332037; rs11982272	MAD1L1	Cardiovascular disease; Bipolar disorder; Disruptive behavior disorder and attention deficit hyperactivity disorder
113	7:2802522:C:T	rs798488	8.20827e-19	3	Superior Frontal Language Area; Lateral Area 7P; Area 8B Lateral	2	rs798488;rs798542	rs798565; rs798551; rs798536; rs798510; rs798506; rs798498; rs798497; rs798496; rs798495; rs798491; rs798488; rs368699386; rs13243214; rs7784066; rs1713919; rs1182182; rs13241955	AMZ1; GNA12, AMZ1; AMZ1, GNA12; GNA12; GNA12 - CARD11	Chronic obstructive pulmonary disease; Chronic obstructive pulmonary disease x current smoker interaction (2df); Chronic obstructive pulmonary disease in ever smokers; Chronic obstructive pulmonary disease x ever smoker interaction (2df); Chronic obstructive pulmonary disease in non-current smokers; Chronic obstructive pulmonary disease x current smoker interaction (main effect); White matter microstructure (mode of anisotropy); IDP dMRI TBSS MO Anterior corona radiata L; Monocyte count; Subcortical volume (MOSTest); Brain morphology (min-P); Subcortical volume (min-P); IDP dMRI ProbtrackX ISOVF ar r; Medial thalamic nuclei volume; Birth weight (MTAG); Height; Hip circumference adjusted for BMI; Brain morphology (MOSTest); Cortical thickness (MOSTest); Body fat distribution (leg fat ratio); Body fat distribution (trunk fat ratio); Brain shape (segment 117); Brain region volumes; White matter microstructure (fractional anisotropy); Platelet count; Cortical thickness; Cortical surface area; Vertex-wise cortical thickness; Whole brain restricted directional diffusion (multivariate analysis); White blood cell count
114	7:12263538:C:T	rs10950392	1.00029e-11	1	Area 45	1	rs10950392	rs3807866; rs3807865; rs6460895; rs6460898; rs2043539; rs6460902; rs3823612; rs11509880; rs10950393; rs10950394; rs11509137; rs11509153; rs10950398; rs76854159; rs4721057; rs4721058; rs4721060; rs4721061; rs13229988; rs5011432; rs5011436; rs5011439; rs3173615; rs13237518; rs1054169; rs1548884; rs7805419; rs7791726; rs1990622; rs1990620; rs4721064	NA - TMEM106B; THSD7A - TMEM106B; TMEM106B; TMEM106B - VWDE	Lifetime anxiety disorder; Major depressive disorder; Help-seeking from a GP; Depression (broad); Major depressive disorder (MTAG); Aspartate aminotransferase levels; Depressive symptoms; Liver enzyme levels (alkaline phosphatase); Depression; F-highly palatable foods liking (derived food-liking factor); F-sauces liking (derived food-liking factor); F-dessert liking (derived food-liking factor); Insomnia; Depressive symptoms (MTAG); Neuroticism; Coronary artery disease; Neurociticism; Experiencing mood swings; Feeling tense; Myocardial infarction; Depressed affect; Alzheimer's disease or gastroesophageal reflux disease; Height; Residual cognition; Blood protein levels; Bipolar disorder or major depressive disorder; Major depressive disorder or stroke (pleiotropy); High density lipoprotein cholesterol levels; Serum alkaline phosphatase levels; Major depressive disorder (probable); Late-onset Alzheimer's disease; Triglyceride levels; Cortical thickness; Vertex-wise cortical thickness; HDL cholesterol; Triglycerides; Type 2 diabetes; Alzheimer's disease; Serum levels of protein TMEM106B; Well-being spectrum (multivariate analysis); General factor of neuroticism; Frontotemporal dementia with GRN mutation; Frontotemporal dementia; Differential aging in older adults (frontal cortex); Differential aging (frontal cortex); Post-traumatic stress disorder (phenotype risk score)
115	7:37063557:A:G	rs10488028	5.63112e-12	1	Area 9 Middle	1	rs10488028	rs17170827	ELMO1, ELMO1-AS1	Smoking initiation (ever regular vs never regular) (MTAG); Externalizing behaviour (multivariate analysis)
116	7:40880735:G:T	rs17688697	8.60775e-12	1	Orbital Frontal Complex	1	rs17688697	NA	NA	NA
117	7:68406682:A:G	rs9638559	1.87766e-14	1	Frontal OPercular Area 4	2	rs9638559;rs78440368	rs60510343	RNA5SP231 - RNU6-832P	Insomnia
118	7:69855173:A:G	rs17141545	3.40852e-13	1	Area TE2 posterior	1	rs17141545	NA	NA	NA
119	7:75754595:C:T	rs10230301	1.83253e-16	1	Area 9-46d	1	rs10230301	NA	NA	NA
120	7:81758397:A:G	rs258694	7.54222e-12	1	Primary Visual Cortex	1	rs258694	NA	NA	NA
120	7:81888505:A:G	rs38562	2.43429e-12	1	Anterior Agranular Insula Complex	1	rs38562	NA	NA	NA
121	7:82410969:C:T	rs2158220	2.05231e-24	1	Frontal OPercular Area 3	3	rs2158220;rs7806071;rs13241689	rs2247523; rs2715157; rs2107828	PCLO	Major depressive disorder; Depression; Lung function (FVC)
122	7:95814876:C:T	rs4729241	1.3129e-18	3	Ventral Area 6; Area IFSp; Area STGa	2	rs4729241;rs6465487	NA	NA	NA
123	7:99816179:C:T	rs1727142	5.14552e-15	1	Frontal OPercular Area 3	1	rs1727142	rs35146811	CNPY4	Cortical thickness (MOSTest); Coronary artery disease; Vertex-wise sulcal depth
124	7:104579931:A:G	rs886145	6.31933e-16	1	Area PGi	2	rs886145;rs35894637	NA	NA	NA
125	7:110054522:C:T	rs916786	1.34237e-18	1	Frontal OPercular Area 3	1	rs916786	NA	NA	NA
126	7:114993488:A:G	rs62474676	4.21549e-19	1	Area posterior 9-46v	2	rs62474676;rs1155397	rs4730674; rs2106525; rs4305836; rs4377898; rs62474683; rs73201933; rs59369558; rs17137753; rs10280849; rs2401924; rs73204028	LINC01392 - POLR2DP2; NA; NA - POLR2DP2	Insomnia; Sexual orientation; Highest math class taken (MTAG); Childhood maltreatment; Number of sexual partners; General risk tolerance (MTAG); Risk-taking behavior (multivariate analysis); Suicide attempt; IDP dMRI TBSS OD Cerebral peduncle R; Whole brain restricted isotropic diffusion (multivariate analysis); Externalizing behaviour (multivariate analysis); Lifetime smoking index; Risk-taking tendency (4-domain principal component model); Smoking status; Tonsillectomy
127	7:121979635:A:G	rs12532356	2.72184e-11	1	Supplementary and Cingulate Eye Field	1	rs12532356	NA	NA	NA
128	7:133810818:C:T	rs12707136	1.27423e-15	2	Area 9-46d; Area Posterior Insular 1	2	rs12707136;rs1561112	NA	NA	NA
129	7:135051453:A:G	rs6970845	1.24811e-14	1	Area Posterior Insular 1	1	rs6970845	rs3812275	CNOT4	Sex hormone-binding globulin levels; Sex hormone-binding globulin levels adjusted for BMI
130	7:146654138:A:G	rs13224666	1.17128e-14	1	RetroInsular Cortex	1	rs13224666	NA	NA	NA
131	7:158412488:A:G	rs10265287	3.76253e-14	2	Area STGa; Area STSd anterior	1	rs10265287	rs4796355 x rs12533793	No mapped genes x THAP5P1 - NCAPG2	Diffuse plaques (SNP x SNP interaction)
132	8:5044296:C:T	rs7835499	5.34545e-11	1	Area 8C	1	rs7835499	NA	NA	NA
133	8:10720969:C:T	rs4841455	2.52178e-08	13	Third Visual Area; Frontal Eye Fields; PeriSylvian Language Area; Area 5m ventral; Dorsal Area 24d; Ventral Area 24d; Supplementary and Cingulate Eye Field; Area 6m anterior; Dorsal area 6; Area 8B Lateral; Area OP1/SII; Insular Granular Complex; Medial Belt Complex	1	rs4841455	NA	NA	NA
133	8:10936811:A:G	rs4841489	4.38521e-12	17	Dorsal Area 24d; Ventral Area 24d; Supplementary and Cingulate Eye Field; Area 6m anterior; Dorsal area 6; Area 8C; Area 46; Area 6 anterior; Area OP1/SII; Area OP2-3/VS; Area 52; RetroInsular Cortex; Area PFcm; Dorsal Transitional Visual Area; Area PF Complex; Area Posterior Insular 1; Medial Belt Complex	6	rs4841489;rs4841491;rs2572375;rs2572371;rs2736359;rs4841468	rs10096511; rs11250097; rs35910832; rs4314618; rs11250098; rs4841465; rs10096421; rs4451267; rs11250102; rs11783418; rs9969436; rs2001433; rs2409701; rs17724467; rs60383089; rs4841503; rs4841504; rs7000132; rs7004825; rs2409722; rs28633434; rs17783634; rs6981523; rs7010590; rs2409742; rs2409743; rs35499486; rs2409745; rs4512344; rs2409749; rs10481454; rs2572397; rs2251473; rs2572398	XKR6; XKR6 - LINC00529; LINC00529, LINC00529; MTMR9	Neuroticism; Carotid intima media thickness (minimum); White matter microstructure (radial diusivities); Endometriosis or asthma (pleiotropy); Carotid intima media thickness (maximum); A body shape index; Waist circumference adjusted for body mass index; Carotid intima media thickness (mean); F-fatty food liking (derived food-liking factor); Morning vs. evening chronotype; Cholesteryl esters to total lipids ratio in medium LDL; Systolic blood pressure x alcohol consumption (light vs heavy) interaction (2df test); Systolic blood pressure x alcohol consumption interaction (2df test); Estimated glomerular filtration rate; Risk-taking behavior (multivariate analysis); General factor of neuroticism; Estimated glomerular filtration rate (creatinine); Mean arterial pressure x alcohol consumption (light vs heavy) interaction (2df test); Anxiety; Supranormal left ventricular ejection fraction; Ratio of monounsaturated fatty acids to total fatty acids; Heel bone mineral density; Appendicular lean mass; Waist-to-hip ratio adjusted for BMI; Waist-hip index; General risk tolerance (MTAG); Body mass index; White matter hyperintensity volume (adjusted for hypertension); White matter hyperintensity volume x hypertension interaction (2df); White matter microstructure (fractional anisotropy); Positive affect; Subjective well-being; Well-being spectrum (multivariate analysis); Type 2 diabetes; Body size at age 10; Attention deficit hyperactivity disorder or autism spectrum disorder or intelligence (pleiotropy); Pulse pressure; Bone ultrasound measurement (broadband ultrasound attenuation); Total cerebellar volume (excluding Crus I vermis); Cholesterol to total lipids ratio in very small VLDL; Cholesteryl esters to total lipids ratio in very small VLDL; Phospholipids to total lipids ratio in medium VLDL; Essential hypertension (time to event); Triglycerides to total lipids ratio in very small VLDL; Cholesteryl esters to total lipids ratio in large VLDL; Triglycerides to total lipids ratio in small VLDL; Phospholipids to total lipids ratio in small VLDL; Cholesteryl esters to total lipids ratio in medium VLDL; Triglycerides to total lipids ratio in medium VLDL; Cholesteryl esters to total lipids ratio in small VLDL; Cholesterol to total lipids ratio in medium VLDL; Free cholesterol to total lipids ratio in medium VLDL; Cholesterol to total lipids ratio in small VLDL; Free cholesterol to total lipids ratio in small VLDL
134	8:14256946:A:T	rs2410188	1.89872e-23	4	Polar 10p; Area 13l; Frontal OPercular Area 3; Area 25	1	rs2410188	NA	NA	NA
135	8:56323434:A:C	rs2622537	2.42404e-15	1	Medial Area 7P	2	rs2622537;rs7842018	NA	NA	NA
136	8:63794995:A:G	rs55961107	6.57798e-11	1	Area IFJa	1	rs55961107	NA	NA	NA
137	8:65561625:A:G	rs4507804	9.61179e-21	1	Orbital Frontal Complex	4	rs4507804;rs10087071;rs72656497;rs3779874	rs7830315	CYP7B1	Schizophrenia
138	8:94629969:A:G	rs56402193	2.50991e-19	2	Primary Visual Cortex; Area p32	1	rs56402193	rs56402193	CIBAR1-DT	Insomnia
139	8:143326237:A:G	rs8180995	1.51384e-19	1	Ventral Area 6	1	rs8180995	rs10098073; rs11167136; rs4976976; rs4129585; rs13262595; rs75826611; rs13282237; rs8180995; rs6985751; rs7012636	TSNARE1	Educational attainment (years of education); Educational attainment; Self-reported math ability (MTAG); Highest math class taken (MTAG); Bipolar disorder (MTAG); Intelligence; General cognitive ability; Broad depression or schizophrenia; Schizophrenia vs autism spectrum disorder (ordinary least squares (OLS)); Cognitive aspects of educational attainment; Cognitive performance; Attention deficit hyperactivity disorder or autism spectrum disorder or intelligence (pleiotropy); Schizophrenia; Autism spectrum disorder or schizophrenia; Schizophrenia (MTAG); Feeling nervous; Feeling tense; Depressive symptoms; Positive affect; Neuroticism; Cognitive ability, years of educational attainment or schizophrenia (pleiotropy); Systolic blood pressure; Anorexia nervosa, attention-deficit/hyperactivity disorder, autism spectrum disorder, bipolar disorder, major depression, obsessive-compulsive disorder, schizophrenia, or Tourette syndrome (pleiotropy); Anxiety/tension (special factor of neuroticism); Schizophrenia vs ADHD (ordinary least squares (OLS)); F-coffee/alcohol liking (derived food-liking factor); Leisure sedentary behaviour (computer use); Worry; Mental health study participation (completed survey); Intelligence (MTAG); Well-being spectrum (multivariate analysis); Acceptance of an invitation to participate in a mental health questionnaire; Cognitive traits (MTAG); Executive function (trail making test B); Educational attainment (MTAG); Anxiety; Highest math class taken; F-acquired taste liking (derived food-liking factor); Cognitive performance (MTAG); Salami liking; Common executive function; F-salty food liking (derived food-liking factor); F-fatty/salty food liking (derived food-liking factor); Age at first sexual intercourse; F-cake/biscuits liking (derived food-liking factor); F-highly palatable foods liking (derived food-liking factor); F-dessert liking (derived food-liking factor)
140	9:11490521:C:T	rs17188635	4.81817e-18	2	Area V6A; Medial Belt Complex	5	rs17188635;rs62553724;rs10960121;rs10733221;rs10959776	rs10959797; rs10959812; rs10959813; rs62550480; rs56116032; rs10491952; rs10959826; rs1982277; rs17189482; rs10959883; rs958538; rs10959913; rs10959925; rs10959926; rs62551581; rs62551583; rs10960067; rs10960103; rs56318386	NA; AKAP8P1 - JKAMPP1; PTPRD - NA	Feeling worry; Neuroticism conditioned on self-rated math ability (multi-trait conditioning and joint analysis); Experiencing mood swings; Neuroticism; Neurociticism; Mood instability; Depression (broad); General factor of neuroticism; Well-being spectrum (multivariate analysis); Depression; Anxiety symptoms; Lifetime anxiety disorder; Anxiety; Worry; Depressive symptoms; Neuroticism conditioned on cognitive performance (multi-trait conditioning and joint analysis); Neuroticism conditioned on Townsend deprivation index (multi-trait conditioning and joint analysis); Neuroticism conditioned on educational attainment (multi-trait conditioning and joint analysis); Neuroticism conditioned on highest math class (multi-trait conditioning and joint analysis); Neuroticism conditioned on average household income before tax (multi-trait conditioning and joint analysis)
141	9:14605344:C:T	rs2382486	1.56835e-15	1	Frontal OPercular Area 4	2	rs2382486;rs10961600	NA	NA	NA
141	9:14775779:A:G	rs1874108	2.40435e-14	2	Area 11l; Area PGs	2	rs1874108;rs1994919	NA	NA	NA
142	9:19523299:C:T	rs7039113	7.23309e-12	1	Area Posterior Insular 1	2	rs7039113;rs7019102	NA	NA	NA
143	9:98236202:A:G	rs16909902	3.08552e-35	7	Area 31p ventral; Area 7PC; Area TA2; Perirhinal Ectorhinal Cortex; ParaHippocampal Area 1; Lateral Belt Complex; Para-Insular Area	3	rs16909902;rs78893982;rs76340814	rs59925771; rs2282043; rs28457693; rs28377268; rs59015093; rs16909898; rs16909902; rs3824488; rs80155616; rs28510415; rs2282040; rs10512249; rs60417486; rs28427480; rs16909922; rs28446321; rs145965565; rs75614054; rs113154802; rs16909923; rs113851275; rs73529860; rs16909978	PTCH1; PTCH1 - LINC00476; PTCH1 - NA	Life satisfaction; Positive affect; Alanine aminotransferase levels; Offspring birth weight; Birth weight; BMI at 6 months old; BMI at 8 months old; BMI at 1 year old; BMI at 2 years old; BMI at 6 weeks old; BMI at 3 months old; Neuroticism; Bone mineral density (spine); Bone mineral density (hip); Lung function (FVC); Pulmonary function (smoking interaction); Pulmonary function; Birth length (MTAG); Birth weight (MTAG); Sunburns; White blood cell count; Feeling worry; Sensitivity to environmental stress and adversity; Depressive symptoms; Appendicular lean mass; Neuroticism conditioned on self-rated math ability (multi-trait conditioning and joint analysis); Neuroticism conditioned on Townsend deprivation index (multi-trait conditioning and joint analysis); Well-being spectrum (multivariate analysis); Anxiety; Lung volume; Neuroticism conditioned on cognitive performance (multi-trait conditioning and joint analysis); Neuroticism conditioned on highest math class (multi-trait conditioning and joint analysis); Hip circumference adjusted for BMI; Neuroticism conditioned on educational attainment (multi-trait conditioning and joint analysis); Neuroticism conditioned on average household income before tax (multi-trait conditioning and joint analysis); Major depressive disorder; Lung function (FEV1/FVC); Aspartate aminotransferase levels; Feeling hurt; Facial morphology (segment 44); Worry; Neurociticism; Type 2 diabetes; Weight; Leisure sedentary behaviour (computer use); Adventurousness; Optic disc size
144	9:119620717:A:G	rs1952225	2.70543e-18	3	Area V3A; PeriSylvian Language Area; Area IntraParietal 2	1	rs1952225	NA	NA	NA
145	9:120513185:C:T	rs7860993	1.98677e-16	1	Area dorsal 32	1	rs7860993	rs7021145	TLR4 - TPT1P9	Externalizing behaviour (multivariate analysis)
146	9:127843943:A:C	rs620529	3.0209e-11	1	Area TemporoParietoOcci pital Junction 3	1	rs620529	rs637473; rs191242857; rs12378015	SCAI; PPP6C	Smoking cessation; Externalizing behaviour (multivariate analysis); Smoking cessation (MTAG)
147	9:137944745:A:G	rs11103655	1.19378e-11	1	Area PGs	1	rs11103655	NA	NA	NA
148	10:9743793:C:T	rs79767874	3.8807e-11	1	Area Posterior 24 prime	1	rs79767874	NA	NA	NA
149	10:33779053:C:T	rs2804862	1.2835e-14	1	Middle Insular Area	2	rs2804862;rs2804486	NA	NA	NA
150	10:63646099:C:G	rs17286047	4.4037e-15	1	Area 9 Middle	1	rs17286047	NA	NA	NA
151	10:64486639:C:T	rs224148	3.05212e-14	2	Area IFSa; Area 6 anterior	1	rs224148	rs224139; rs224082	ZNF365 - ALDH7A1P4; ADO	Insomnia; Monocyte count; Platelet count
152	10:68504735:A:C	rs4433471	3.42347e-11	1	Area STGa	1	rs4433471	NA	NA	NA
153	10:76899011:A:G	rs2395140	3.82294e-15	2	ParaHippocampal Area 2; Medial Belt Complex	1	rs2395140	rs2395137; rs6480769; rs2657294	DUSP29 - PPIAP13; PPIAP13 - DUSP13; SAMD8 - VDAC2	Serum levels of protein DUSP13; Insomnia; Blood protein levels; Pneumonia
154	10:94672506:C:G	rs7078376	6.812e-11	1	Area 7PC	1	rs7078376	NA	NA	NA
155	10:104824387:A:G	rs11191543	6.51825e-29	4	Second Visual Area; Primary Auditory Cortex; Pirform Cortex; Frontal OPercular Area 3	1	rs11191543	rs12571643; rs7910601; rs17115100; rs1004467; rs3824755; rs11191416; rs3824754; rs4409766; rs7098825; rs77335224; rs11191434; rs3740390; rs11191447; rs11191454; rs77180047; rs77602510; rs78821730; rs12411886; rs112314091; rs5011520; rs11191472; rs12413409; rs11191479; rs77860422; rs11191499; rs11191502; rs12221335; rs11191514; rs11191521; rs75970938; rs79668541; rs76752100; rs12219027; rs1926032; rs943037; rs11191548; rs10786736; rs12217501; rs12412038; rs11191559; rs11191560; rs10883832; rs732998; rs79993475; rs12220375; rs11191580; rs79680647; rs11191582; rs74233809; rs12416331; rs12219304; rs11191593; rs77420391; rs12414028; rs112913898; rs11191607; rs113278154; rs11191648	WBP1L; WBP1L, CYP17A1; CYP17A1; PFN1P11; BORCS7-ASMT, BORCS7; BORCS7, BORCS7-ASMT; BORCS7-ASMT, U6; BORCS7-ASMT, AS3MT; AS3MT, BORCS7-ASMT; BORCS7-ASMT - CNNM2; CNNM2; NT5C2, CNNM2; NT5C2; INA - PCGF6	Schizophrenia; Coronary artery disease; Parkinson's disease; Myocardial infarction; Systolic blood pressure; Hypertension; Pulse pressure; Diastolic blood pressure; Mean arterial pressure; Depressive symptoms; Neuroticism; Systolic blood pressure x depressive symptoms interaction (2df test); Blood pressure; Systolic blood pressure (baseline); Red blood cell count; Coronary artery disease (myocardial infarction, percutaneous transluminal coronary angioplasty, coronary artery bypass grafting, angina or chromic ischemic heart disease); Diastolic blood pressure (long-term average); Mean arterial pressure (long-term average); Body mass index; Well-being spectrum (multivariate analysis); Unstable angina pectoris; Arsenic metabolism; Bipolar disorder (MTAG); Mean spheric corpuscular volume; Angina pectoris; Anxiety; Insomnia; Predicted visceral adipose tissue; Autism spectrum disorder, attention deficit-hyperactivity disorder, bipolar disorder, major depressive disorder, and schizophrenia (combined); Bipolar disorder or major depressive disorder; Medication use (beta blocking agents); Coronary artery disease or large artery stroke; Coronary heart disease; Intracranial aneurysm; Major depressive disorder (MTAG); Weight; Neuropsychiatric disorders; White blood cell count; Coronary artery disease or factor VII levels (pleiotropy); Coronary artery disease or von Willebrand factor levels (pleiotropy); Coronary artery disease or fibrinogen levels (pleiotropy); Coronary artery disease or factor VIII levels (pleiotropy); Coronary artery disease or factor XI levels (pleiotropy); Hip circumference; Medication use (agents acting on the renin-angiotensin system); Stable angina pectoris; Medication use (vasodilators used in cardiac diseases); Diastolic blood pressure (cigarette smoking interaction); Systolic blood pressure (cigarette smoking interaction); BMI (adjusted for smoking behaviour); BMI in non-smokers; Body mass index (joint analysis main effects and smoking interaction); Body mass index and systole blood pressure (pairwise); Body mass index and coronary artery disease (pairwise); Anorexia nervosa, attention-deficit/hyperactivity disorder, autism spectrum disorder, bipolar disorder, major depression, obsessive-compulsive disorder, schizophrenia, or Tourette syndrome (pleiotropy); Birth weight (MTAG); Systolic blood pressure (long-term average); Cardiovascular disease; Medication use (calcium channel blockers); Autism spectrum disorder or schizophrenia; Schizophrenia (MTAG); Birth weight; Worry; Cortical thickness (MOSTest); Metabolically unhealthy in normal weight; Schizophrenia vs anorexia nervosa (ordinary least squares (OLS))
156	10:106446509:G:T	rs12766925	3.26339e-15	1	PeriSylvian Language Area	3	rs12766925;rs9787523;rs1021362	rs11192154	SORCS3	Insomnia
156	10:106534351:C:T	rs970052	3.5899e-21	1	Area dorsal 32	3	rs970052;rs1021362;rs9787523	NA	NA	NA
156	10:106763464:A:G	rs2902645	1.06581e-25	1	Area anterior 32 prime	5	rs2902645;rs4350297;rs1021362;rs117815757;rs17197813	rs7906899; rs7914674	SORCS3	Depression; Educational attainment (years of education)
157	10:107387292:C:T	rs7917899	4.52746e-11	1	Area 5m	1	rs7917899	NA	NA	NA
158	10:114174431:A:C	rs4501923	1.55826e-11	1	Area Lateral IntraParietal dorsal	2	rs4501923;rs72821869	rs943262; rs11195949; rs4501923; rs10787447	GUCY2GP; ACSL5	Highest math class taken (MTAG); Highest math class taken; Self-reported math ability (MTAG); Self-reported math ability; Cognitive performance (MTAG); Educational attainment
159	10:120179159:C:G	rs11198402	6.50123e-12	1	Parieto-Occipital Sulcus Area 1	1	rs11198402	NA	NA	NA
160	10:131423181:A:G	rs554792	2.56785e-15	2	Area 23d; Area TE2 posterior	1	rs554792	rs10829603	MGMT	Drink temperature
161	11:8118103:A:G	rs2242501	2.51435e-08	13	Fourth Visual Area; Area V3A; Parieto-Occipital Sulcus Area 1; Dorsal Area 24d; Ventral Area 24d; Area 6m anterior; Area 6mp; Area 9 Posterior; Rostral Area 6; Area Lateral IntraParietal dorsal; Area 6 anterior; Area OP2-3/VS; Dorsal Transitional Visual Area	1	rs2242501	NA	NA	NA
162	11:28608730:C:G	rs4378371	4.66804e-24	1	Area 11l	1	rs4378371	rs11030380; rs2585817; rs10767735; rs4275621; rs7942417; rs6484385; rs10835387; rs4923556	METTL15 - NA; METTL15 - LINC02758; NA - LINC02758	Alcohol consumption (drinks per week) (MTAG); Smoking status (ever vs never smokers); Smoking initiation; Depression (broad); Schizophrenia; Attention deficit hyperactivity disorder; Smoking initiation (ever regular vs never regular) (MTAG); Smoking initiation (ever regular vs never regular); Age of smoking initiation (MTAG); Risk-taking behavior (multivariate analysis); Externalizing behaviour (multivariate analysis); Refractive error; Age at first sexual intercourse; Highest math class taken (MTAG)
163	11:29776267:C:T	rs2758702	2.33745e-19	3	Area 23c; Area 8Av; Area STGa	3	rs2758702;rs2758703;rs2758701	NA	NA	NA
164	11:31434104:C:T	rs9971609	4.63725e-12	1	Area 13l	1	rs9971609	rs61879863	DCDC1	White matter microstructure (mode of anisotropy)
165	11:31836627:C:T	rs1806159	2.99952e-16	2	Area 8Ad; Anterior Agranular Insula Complex	1	rs1806159	rs1806153	PAUPAR	Depressive symptoms; Neuroticism (MTAG); Bipolar disorder or major depressive disorder; Depressive symptoms (MTAG); Neuroticism; Autism and major depressive disorder (MTAG); Well-being spectrum (multivariate analysis); Depression; Anorexia nervosa, attention-deficit/hyperactivity disorder, autism spectrum disorder, bipolar disorder, major depression, obsessive-compulsive disorder, schizophrenia, or Tourette syndrome (pleiotropy); Major depressive disorder; Insomnia
166	11:47256682:A:G	rs4647752	1.26938e-15	2	Primary Motor Cortex; Primary Sensory Cortex	1	rs4647752	NA	NA	NA
166	11:47385350:C:T	rs141947880	2.80607e-18	2	Area dorsal 23 a+b; Area 6m anterior	2	rs141947880;rs1983071	rs143001834; rs117333334; rs77498573	AGBL2; NUP160 - PTPRJ; OR4C3 - OR4C4P	Liver enzyme levels (alanine transaminase); Alanine aminotransferase levels; Aspartate aminotransferase levels
166	11:49197416:A:G	rs144950409	1.69291e-16	1	Area TE2 posterior	2	rs144950409;rs1983071	rs140874911; rs4881702	OR4A44P - NA; GTF2IP11 - NA	Triglyceride levels; Red blood cell count
167	11:57642617:C:T	rs11601320	7.4476e-23	1	Perirhinal Ectorhinal Cortex	1	rs11601320	rs10896633; rs11606396; rs488769; rs11604333; rs576859; rs7129727; rs11607056; rs12790196; rs9420; rs11570190; rs3781885; rs708228; rs12807250; rs7932091; rs9645687	CLP1; CLP1 - ZDHHC5; ZDHHC5; TMX2; SELENOH; CTNND1; CTNND1 - OR5BA1P; OR5BA1P - OR5AZ1P	Positive affect; Mean corpuscular volume; Mean corpuscular hemoglobin; Depressive symptoms; Well-being spectrum (multivariate analysis); Neuroticism; Problematic alcohol use; Autism spectrum disorder or schizophrenia; Schizophrenia; Life satisfaction; Educational attainment (years of education); Highest math class taken (MTAG); Educational attainment (MTAG); Anorexia nervosa, attention-deficit/hyperactivity disorder, autism spectrum disorder, bipolar disorder, major depression, obsessive-compulsive disorder, schizophrenia, or Tourette syndrome (pleiotropy); General cognitive ability; Worry too long after an embarrassing experience; Pulse pressure; Self-reported math ability (MTAG); Self-reported math ability; Highest math class taken; Neuropsychiatric disorders; Major depressive disorder (MTAG)
168	11:61589481:A:G	rs28456	3.25175e-20	2	Anterior Agranular Insula Complex; Hippocampus	1	rs28456	rs174529; rs174530; rs174533; rs174535; rs174536; rs174537; rs102275; rs102274; rs4246215; rs174541; rs174544; rs174545; rs174546; rs174547; rs174548; rs174549; rs174550; rs174551; rs174553; rs174554; rs174555; rs174556; rs174557; rs7394579; rs174559; rs174560; rs174561; rs174562; rs174564; rs28456; rs174566; rs174567; rs174568; rs99780; rs1535; rs174574; rs174576; rs174577; rs174580; rs174581; rs174583; rs174584; rs174592; rs174594; rs174601; rs97384	TMEM258, MYRF; MYRF, TMEM258; TMEM258; FADS2, FEN1; FADS2; FADS1, FADS2; FADS2, FADS1; FADS2, FADS1, MIR1908	Low density lipoprotein cholesterol levels; Heel bone mineral density; High density lipoprotein cholesterol levels; Iron status biomarkers (transferrin saturation); Iron status biomarkers (total iron binding capacity); HDL cholesterol; Triglycerides; Total cholesterol levels; Triglyceride levels; Reticulocyte count; Alkylphosphatidylcholine (O-32:2) levels; Phosphatidylinositol (34:1) levels; Lysophosphatidylcholine (18:3) [sn1] levels (b); Lysophosphatidylcholine (22:5) [sn1] (n3) levels/Lysophosphatidylcholine (22:5) [sn2] (n6) levels; Hydroxypalmitoyl sphingomyelin (d18:1/16:0(OH)) levels; Phosphatidylcholine (18:0/20:2, 20:0/18:2) levels; Serum metabolite levels; Serum metabolite ratios in chronic kidney disease; Metabolite levels; Serum total protein level; Phosphatidylcholine-O(40:5)_[M+H]1+/Phosphatidylcholine-P(40:4)_[M+H]1+ levels; Phosphatidylcholine(36:3)_[M+H]1+/Phosphatidylethanolamine(39:3)_[M+H]1+/Phosphatidate(41:4)_[M+NH4]1+ levels; Phosphatidylcholine(36:2)_[M+H]1+/Phosphatidylethanolamine(39:2)_[M+H]1+/Phosphatidate(41:3)_[M+NH4]1+ levels; Phosphatidylcholine(37:4)_[M+H]1+/Phosphatidylethanolamine(40:4)_[M+H]1+/Phosphatidate(42:5)_[M+NH4]1+ levels; Phosphatidylcholine(38:3)_[M+H]1+/Phosphatidylethanolamine(41:3)_[M+H]1+/Phosphatidate(43:4)_[M+NH4]1+ levels; Phosphatidylcholine-O(38:5)_[M+H]1+/Phosphatidylcholine-P(38:4)_[M+H]1+ levels; Phosphatidylcholine(36:3)_[M+OAc]1-/Phosphatidylserine(40:2)_[M-H]1- levels; Phosphatidylinositol(36:0)_[M+OAc]1- levels; Phosphatidylinositol(36:1)_[M+OAc]1- levels; Phosphatidylinositol(36:2)_[M-H]1- levels; Phosphatidylinositol (18:0_20:3) (b) levels; Cholesteryl ester (24:6) levels; Phosphatidylethanolamine(34:2)_[M+H]1+ levels; Phosphatidylcholine(32:0)_[M+H]1+/Phosphatidylethanolamine(35:0)_[M+H]1+/Phosphatidate(37:1)_[M+NH4]1+ levels; Phosphatidylcholine(35:3)_[M+H]1+/Phosphatidylethanolamine(38:3)_[M+H]1+/Phosphatidate(40:4)_[M+NH4]1+ levels; Phosphatidylethanolamine-O(38:6)_[M+H]1+/Phosphatidylcholine-P(35:5)_[M+H]1+ levels; Phosphatidylethanolamine-O(38:4)_[M-H]1-/Phosphatidylcholine-O(35:4)_[M-H]1-/Phosphatidylcholine-P(35:3)_[M-H]1- levels; Phosphatidylcholine-O(36:5)_[M+H]1+/Phosphatidylcholine-P(36:4)_[M+H]1+ levels; Phosphatidylcholine(33:3)_[M+H]1+/Phosphatidylethanolamine(36:3)_[M+H]1+/Phosphatidate(38:4)_[M+NH4]1+ levels; Phosphatidylcholine(35:4)_[M+H]1+/Phosphatidylethanolamine(38:4)_[M+H]1+/Phosphatidate(40:5)_[M+NH4]1+ levels; Phosphatidylcholine-O(36:3)_M+H]1+/Phosphatidylcholine-P(36:2)_M+H]1+ levels; Phosphatidylcholine(33:2)_[M+H]1+/Phosphatidylethanolamine(36:2)_[M+H]1+/Phosphatidate(38:3)_[M+NH4]1+ levels; Phosphatidylcholine(36:5)_[M+OAc]1-/Phosphatidylserine(40:4)_[M-H]1- levels; Phosphatidylcholine(37:4)_[M+H]1+/Phosphatidylethanolamine(40:3)_[M+H]1+ levels; Phosphatidylcholine-O(40:6)_[M+H]1+/Phosphatidylcholine-P(40:5)_[M+H]1+ levels; Phosphatidylcholine(34:2)_[M+H]1+/Phosphatidylethanolamine(37:2)_[M+H]1+/Phosphatidate(39:3)_[M+NH4]1+ levels; Phosphatidylcholine(38:3)_[M+OAc]1-/Phosphatidylserine(42:2)_[M-H]1- levels; Phosphatidylcholine(40:6)_[M+H]1+/Phosphatidylethanolamine(43:6)_[M+H]1+ levels; Phosphatidylcholine(38:4)_[M+H]1+/Phosphatidylethanolamine(41:4)_[M+H]1+ levels; Phosphatidylcholine(38:4)_[M+OAc]1-/Phosphatidylserine(42:3)_[M-H]1- levels; Phosphatidylcholine(38:5)_[M+H]1+/Phosphatidylethanolamine(41:5)_[M+H]1+/Phosphatidate(43:6)_[M+NH4]1+ levels; Phosphatidylcholine(39:6)_[M+OAc]1-/Phosphatidylserine(43:5)_[M-H]1- levels; Phosphatidylcholine(40:4)_[M+OAc]1-/Phosphatidylserine(44:3)_[M-H]1- levels; Phosphatidylcholine(40:5)_[M+H]1+ levels; Phosphatidylcholine(40:5)_[M+OAc]1-/Phosphatidylserine(44:4)_[M-H]1- levels; Phosphatidylinositol(38:4)_[M-H]1- levels; Phosphatidylserine(42:5)_[M+OAc]1- levels; Phosphatidylserine(42:7)_[M+OAc]1- levels; Phosphatidylinositol(36:4)_[M-H]1- levels; Phosphatidylserine(44:6)_[M+OAc]1- levels; Fatty acid(20:4)_[M-H]1- levels; Phosphatidylethanolamine(38:5)_[M-H]1- levels; Phosphatidylglycerol(36:0)_[M-H]1- levels; Phosphatidylglycerol(35:3)_[M-H]1- levels; Phosphatidylglycerol(34:0)_[M-H]1- levels; Fatty acid(22:4)_[M-H]1- levels; Fatty acid(22:5)_[M-H]1- levels; Sphingomyelin(44:9)_[M+H]1- levels; Cholesteryl ester(20:5)_[M+NH4]1+ levels; Phosphatidylcholine(42:4)_[M+OAc]1- levels; Cholesteryl ester(16:0)_[M+NH4]1+ levels; Cholesteryl ester(20:4)_[M+NH4]1+ levels; Cholesteryl ester(18:3)_[M+NH4]1+ levels; Lysophosphatidylcholine(20:4)_[M+H]1+ levels; Phosphatidate(41:2)_[M+H]1+ levels; Phosphatidate(43:6)_[M-H]1- levels; Phosphatidate(34:2)_[M-H]1- levels; Phosphatidate(39:1)_[M+H]1+ levels; Phosphatidate(43:4)_[M-H]1- levels; Phosphatidylinositol-O(36:0)_[M-H]1-/Phosphatidylglycerol(37:0)_[M+OAc]1- levels; Phosphatidylinositol(34:2)_[M-H]1- levels; Triacylglycerol(56:7)_[M+NH4]1+ levels; Triacylglycerol(56:4)_[M+NH4]1+ levels; Triacylglycerol(56:6)_[M+NH4]1+ levels; Triacylglycerol(58:9)_[M+NH4]1+ levels; 1-arachidonoyl-GPE (20:4n6) levels; Hemoglobin levels; Hematocrit; LDL cholesterol levels; Hemoglobin concentration; Red blood cell count; Colorectal cancer or advanced adenoma; Sex hormone-binding globulin levels; Sex hormone-binding globulin levels adjusted for BMI; Lysophosphatidylinositol (20:4) [sn1] levels; Cholesteryl ester (15:0) levels; Dehydrocholesteryl ester (16:0) levels; Diacylglycerol(36:2)_[M+H-H2O]1+ levels; Diacylglycerol(36:3)_[M+H-H2O]1+ levels; Phosphatidylserine(35:2)_[M+OAc]1- levels; Triacylglycerol(54:3)_[M+NH4]1+ levels; Ratio of polyunsaturated fatty acids to monounsaturated fatty acids; Blood metabolite levels; Red blood cell fatty acid levels; Spherical equivalent; Serum metabolite levels (CMS); Chronic inflammatory diseases (ankylosing spondylitis, Crohn's disease, psoriasis, primary sclerosing cholangitis, ulcerative colitis) (pleiotropy); Postprandial docosahexaenoic acid (22:6); Nasal polyps; Trans fatty acid levels; Plasma omega-3 polyunsaturated fatty acid level (eicosapentaenoic acid); Plasma omega-3 polyunsaturated fatty acid levels (docosapentaenoic acid); Asthma; Mean corpuscular volume; Respiratory diseases; Phosphatidylcholine_42:4_[M+OAc]1- levels; Phosphatidylcholine_40:6_[M+H]1+/Phosphatidylethanolamine_43:6_[M+H]1+ levels; Phosphatidylcholine_40:6_[M+OAc]1-/Phosphatidylserine_44:5_[M-H]1- levels; Phosphatidylcholine_40:7_[M+H]1+ levels; Phosphatidylcholine-O_40:6_[M+H]1+/Phosphatidylcholine-P_40:5_[M+H]1+ levels; Phosphatidylcholine_38:3_[M+H]1+/Phosphatidylethanolamine_41:3_[M+H]1+/Phosphatidate_43:4_[M+NH4]1+ levels; Phosphatidylcholine_38:5_[M+H]1+/Phosphatidylethanolamine_41:5_[M+H]1+/Phosphatidate_43:6_[M+NH4]1+ levels; Phosphatidylcholine_38:6_[M+H]1+/Phosphatidylethanolamine_41:6_[M+H]1+ levels; Phosphatidylcholine-O_40:5_[M+H]1+/Phosphatidylcholine-P_40:4_[M+H]1+ levels; Phosphatidylcholine-O_38:5_[M+H]1+/Phosphatidylcholine-P_38:4_[M+H]1+ levels; Glycemic traits (pleiotropy); Asthma (adult onset); Chronic elevation of alanine aminotransferase (cALT) levels; Phosphatidylcholine_36:3_[M+H]1+/Phosphatidylethanolamine_39:3_[M+H]1+/Phosphatidate_41:4_[M+NH4]1+ levels; Phosphatidylcholine_36:2_[M+OAc]1-/Phosphatidylserine_40:1_[M-H]1- levels; Lysoalkylphosphatidylcholine (O-20:1) levels; Lysoalkylphosphatidylcholine (O-22:1) levels; Lysoalkenylphosphatidylcholine (P-16:0) levels; Lysoalkenylphosphatidylcholine (P-18:1) levels; Phosphatidylcholine diacyl C42:4 levels; Lysophosphatidylcholine (17:0) [sn1] levels; Lysoalkylphosphatidylcholine (O-16:0) levels; Lysoalkylphosphatidylcholine (O-18:1) levels; Cholesteryl ester 22:4 levels; Total Lysophosphatidylcholine levels; Total Lysoalkylphosphatidylcholine levels; Total Lysoalkenylphosphatidylcholine levels; Diacylglycerol_38:5_[M+H-H2O]1+ levels; Diacylglycerol_38:6_[M+H-H2O]1+ levels; Eosinophil counts; Phosphatidylcholine_52:4_[M+OAc]1- levels; Phosphatidylcholine_44:5_[M+OAc]1- levels; Phosphatidylcholine-O_36:4_[M+H]1+/Phosphatidylcholine-P_36:3_[M+H]1+ levels; Phosphatidylcholine-O_38:4_[M+H]1+/Phosphatidylcholine-P_38:3_[M+H]1+ levels; Phosphatidylethanolamine_38:4_[M-H]1- levels; Phosphatidylethanolamine_39:4_[M-H]1- levels; Phosphatidylethanolamine-O_36:3_[M-H]1-/Phosphatidylethanolamine-P_36:2_[M-H]1- levels; Phosphatidylethanolamine-O_36:5_[M-H]1-/Phosphatidylethanolamine-P_36:4_[M-H]1- levels; Phosphatidylethanolamine-O_38:3_[M-H]1-/Phosphatidylethanolamine-P_38:2_[M-H]1- levels; Phosphatidylethanolamine-O_38:5_[M-H]1-/Phosphatidylethanolamine-P_38:4_[M-H]1- levels; Phosphatidylethanolamine-O_36:4_[M-H]1-/Phosphatidylethanolamine-P_36:3_[M-H]1- levels; Phosphatidylethanolamine-O_34:3_[M-H]1-/Phosphatidylethanolamine-P_34:2_[M-H]1- levels; Phosphatidylethanolamine_40:6_[M-H]1- levels; Diacylglycerol_38:3_[M+H-H2O]1+ levels; Diacylglycerol_36:3_[M+H-H2O]1+ levels; Phosphatidylethanolamine_38:3_[M-H]1- levels; Phosphatidylethanolamine_38:5_[M-H]1- levels; Phosphatidylethanolamine-O_40:5_[M-H]1-/Phosphatidylethanolamine-P_40:4_[M-H]1- levels; Phosphatidylethanolamine-O_38:6_[M-H]1-/Phosphatidylethanolamine-P_38:5_[M-H]1- levels; Phosphatidylethanolamine-O_40:6_[M-H]1-/Phosphatidylethanolamine-P_40:5_[M-H]1- levels; Diacylglycerol_36:2_[M+H-H2O]1+ levels; Diacylglycerol_38:4_[M+H-H2O]1+ levels; Phosphatidylcholine_37:4_[M+H]1+/Phosphatidylethanolamine_40:4_[M+H]1+/Phosphatidate_42:5_[M+NH4]1+ levels; Phosphatidylcholine_36:5_[M+H]1+/Phosphatidylethanolamine_39:5_[M+H]1+/Phosphatidate_41:6_[M+NH4]1+ levels; Phosphatidylcholine_37:5_[M+H]1+/Phosphatidylethanolamine_40:5_[M+H]1+/Phosphatidate_42:6_[M+NH4]1+ levels; Phosphatidylcholine_38:2_[M+H]1+/Phosphatidylethanolamine_41:2_[M+H]1+ levels; Phosphatidylcholine-O_33:3_[M+H]1+/Phosphatidylcholine-P_33:2_[M+H]1+/Phosphatidylethanolamine-O_36:3_[M+H]1+ levels; Phosphatidylcholine-O_42:6_[M+OAc]1-/Phosphatidylcholine-P_42:5_[M+OAc]1- levels; Phosphatidylcholine-O_44:5_[M+H]1+/Phosphatidylcholine-P_44:4_[M+H]1+ levels; Phosphatidylcholine_37:3_[M+OAc]1-/Phosphatidylserine_41:2_[M-H]1- levels; Phosphatidylcholine_39:6_[M+OAc]1- levels; Phosphatidylcholine_40:4_[M+H]1+/Phosphatidylethanolamine_43:4_[M+H]1+ levels; Phosphatidylcholine_40:5_[M+H]1+ levels; Phosphatidylcholine-O_35:4_[M+OAc]1-/Phosphatidylcholine-P_35:3_[M+OAc]1- levels; Phosphatidylcholine-O_44:5_[M+OAc]1-/Phosphatidylcholine-P_44:4_[M+OAc]1- levels; Sphingomyelin_34:2_[M+H]1+ levels; Sphingomyelin_38:2_[M+H]1+ levels; Phosphatidylserine_40:3_[M+H]1+/Phosphatidylglycerol_40:5_[M+NH4]1+ levels; Phosphatidylserine_40:5_[M+H]1+/Phosphatidylglycerol_40:7_[M+NH4]1+ levels; Phosphatidylserine-P_42:1_[M+H]1+/Phosphatidylglycerol-P_42:6_[M+NH4]1+ levels; Sphingomyelin_36:2_[M+H]1+ levels; Phosphatidylinositol_36:2_[M+H]1+ levels; Phosphatidylinositol_34:2_[M-H]1- levels; Phosphatidylinositol_36:2_[M-H]1- levels; Fatty acid(18:4)_[M-H]1- levels; Phosphatidylglycerol_36:0_[M-H]1- levels; Phosphatidylinositol_35:0_[M-H]1- levels; Phosphatidylinositol_35:2_[M-H]1- levels; Phosphatidylinositol_34:0_[M+H]1+ levels; Phosphatidylinositol_36:3_[M-H]1- levels; Phosphatidylinositol_36:4_[M-H]1- levels; Phosphatidylglycerol_34:0_[M-H]1- levels; Phosphatidylglycerol_35:3_[M-H]1- levels; Phosphatidylinositol_38:0_[M-H]1- levels; Phosphatidylinositol_38:4_[M-H]1- levels; Lysophosphatidylcholine_20:4_[M+H]1+ levels; Fatty acid(22:6)_[M-H]1- levels; Cholesteryl ester_20:3_[M+NH4]1+ levels; Phosphatidylethanolamine_36:2_[M-H]1- levels; Phosphatidylethanolamine_35:2_[M-H]1- levels; Phosphatidylethanolamine_36:3_[M-H]1- levels; Cholesteryl ester_16:0_[M+NH4]1+ levels; Cholesteryl ester_18:2_[M+NH4]1+ levels; Cholesteryl ester_18:3_[M+NH4]1+ levels; Cholesteryl ester_14:0_[M+NH4]1+ levels; Phosphatidylethanolamine_34:0_[M-H]1- levels; Phosphatidylethanolamine_34:2_[M-H]1- levels; Cholesteryl ester_22:6_[M+NH4]1+ levels; Cholesteryl ester_22:5_[M+NH4]1+ levels; Cholesteryl ester_20:5_[M+NH4]1+ levels; Phosphatidylethanolamine_37:2_[M-H]1- levels; Phosphatidylethanolamine_37:3_[M-H]1- levels; Phosphatidylethanolamine_38:2_[M-H]1- levels; Lysophosphatidylethanolamine_22:4_[M-H]1- levels; Lysophosphatidylethanolamine-O_18:1_[M-H]1-/Lysophosphatidylethanolamine-P_18:0_[M-H]1- levels; Phosphatidate_34:2_[M-H]1- levels; Phosphatidylcholine_34:2_[M+H]1+/Phosphatidylethanolamine_37:2_[M+H]1+/Phosphatidate_39:3_[M+NH4]1+ levels; Phosphatidylcholine_35:2_[M+H]1+/Phosphatidylethanolamine_38:2_[M+H]1+/Phosphatidate_40:3_[M+NH4]1+ levels; Phosphatidylcholine_34:4_[M+H]1+/Phosphatidylethanolamine_37:4_[M+H]1+/Phosphatidate_39:5_[M+NH4]1+ levels; Phosphatidylcholine_35:4_[M+H]1+/Phosphatidylethanolamine_38:4_[M+H]1+/Phosphatidate_40:5_[M+NH4]1+ levels; Phosphatidylcholine_35:5_[M+OAc]1-/Phosphatidylserine_39:4_[M-H]1- levels; Lysophosphatidylcholine_22:6_[M+H]1+ levels; Lysophosphatidylcholine-O_16:1_[M+H]1+/Lysophosphatidylcholine-P_16:0_[M+H]1+ levels; Lysophosphatidylethanolamine_20:4_[M-H]1- levels; Lysophosphatidylethanolamine_18:2_[M-H]1- levels; Phosphatidylcholine_31:2_[M+H]1+/Phosphatidylethanolamine_34:2_[M+H]1+/Phosphatidate_36:3_[M+NH4]1+ levels; Phosphatidylcholine_32:0_[M+OAc]1- levels; Phosphatidylcholine_32:0_[M+H]1+/Phosphatidylethanolamine_35:0_[M+H]1+/Phosphatidate_37:1_[M+NH4]1+ levels; Phosphatidylcholine_32:2_[M+H]1+/Phosphatidylethanolamine_35:2_[M+H]1+/Phosphatidate_37:3_[M+NH4]1+ levels; Phosphatidylcholine_34:3_[M+H]1+/Phosphatidylethanolamine_37:3_[M+H]1+/Phosphatidate_39:4_[M+NH4]1+ levels; Phosphatidylcholine_34:2_[M+OAc]1-/Phosphatidylserine_38:1_[M-H]1- levels; Phosphatidylcholine_35:3_[M+H]1+/Phosphatidylethanolamine_38:3_[M+H]1+/Phosphatidate_40:4_[M+NH4]1+ levels; Phosphatidylinositol-O_36:0_[M-H]1- levels; Triacylglycerol_52:6_[M+NH4]1+ levels; Triacylglycerol_56:7_[M+NH4]1+ levels; Triacylglycerol_56:6_[M+NH4]1+ levels; Triacylglycerol_56:5_[M+NH4]1+ levels; Triacylglycerol_54:7_[M+NH4]1+ levels; Triacylglycerol_56:4_[M+NH4]1+ levels; Triacylglycerol_56:8_[M+NH4]1+ levels; Triacylglycerol_58:7_[M+NH4]1+ levels; Triacylglycerol_58:10_[M+NH4]1+ levels; Triacylglycerol_58:8_[M+NH4]1+ levels; Triacylglycerol_58:9_[M+NH4]1+ levels; 1-meadoyl-GPC (20:3n9) levels; Cholesterol to total lipids ratio in very large HDL; Cholesteryl ester (20:5) levels; Phosphatidylcholines (34:4) levels; Phosphatidylcholines (35:4) levels; Phosphatidylcholines (36:4)B levels; Phosphatidylcholines (37:4) levels; Phosphatidylcholines (37:5) levels; Phosphatidylethanolamine (38:4)A levels; Phosphatidylcholines (38:4)A levels; Phosphatidylcholines (38:5)A levels; Phosphatidylcholines (38:5)B levels; Phosphatidylcholines (40:6)A levels; Resting heart rate; Phosphatidylethanolamine-ether levels; Plasma omega-3 polyunsaturated fatty acid levels (alphalinolenic acid); Glycerophospholipid levels; Phosphatidylcholine (18:1_22:6) (a) levels; Phosphatidylethanolamine (18:1_22:6) (a) levels; Phosphatidylcholine diacyl C42:1 levels; Phosphatidylcholine acyl-alkyl C42:5 levels; Phosphatidylcholine diacyl C42:6 levels; Sphingomyeline C18:0 levels; Lysophosphatidylcholine (18:0) [sn2] levels; Sphingomyeline C16:1 levels; Electrocardiogram morphology (amplitude at temporal datapoints); Tyrosine levels; Colorectal cancer; Triglyceride levels x long total sleep time interaction (2df test); Electrocardiographic traits (multivariate); Serum metabolite concentrations in chronic kidney disease; Crohn's disease; Plasma omega-6 polyunsaturated fatty acid levels (gamma-linolenic acid); Sex hormone-binding globulin levels in postmenopausal women; Phosphatidylcholine (34:5) levels; Phosphatidylethanolamine (16:0_18:1) levels; Phosphatidylethanolamine (16:0_18:2) levels; Phosphatidylcholine (16:0_18:0) levels; Phosphatidylcholine (14:0_20:4) levels; Free cholesterol levels; Phosphatidylcholine diacyl C36:2 levels; Lysophosphatidylcholine (22:0) [sn1] levels; Total free cholesterol levels; Total Phosphatidylethanolamine levels; 1-myristoyl-2-eicosapentaenoyl-GPC (14:0/20:5) levels; Linoleoyl-arachidonoyl-glycerol (18:2/20:4) [2] levels; Oleoyl-arachidonoyl-glycerol (18:1/20:4) [2] levels; QT interval; QRS duration; Cholesteryl esters to total lipids ratio in large VLDL; Cholesterol to total lipids ratio in large VLDL; Triglycerides to total lipids ratio in small VLDL; Cholesterol to total lipids ratio in very large VLDL; Free cholesterol to total lipids ratio in very large VLDL; Triglycerides to total lipids ratio in very large VLDL; Triglycerides to total lipids ratio in very small VLDL; Cholesteryl esters to total lipids ratio in medium VLDL; Triglycerides to total lipids ratio in medium VLDL; Cholesteryl esters to total lipids ratio in small VLDL; Cholesterol to total lipids ratio in medium VLDL; Free cholesterol to total lipids ratio in medium VLDL; Phospholipids to total lipids ratio in medium VLDL; Cholesterol to total lipids ratio in small VLDL; Free cholesterol to total lipids ratio in small VLDL; Plasma omega-6 polyunsaturated fatty acid levels (arachidonic acid); Bipolar disorder or major depressive disorder; Palmitoleic acid (16:1n-7) levels; Oleic acid (18:1n-9) levels; Fasting phospholipid levels in very large HDL; Fasting total cholesterol in very large HDL; Fasting free cholesterol in very large HDL; Fasting total lipids in very large HDL; Fasting very large HDL particle concentration; Fasting estimated degree of unsaturation; Postprandial omega-3 fatty acids; Fasting total cholesterol in large HDL; Fasting cholesterol esters in large HDL; Fasting free cholesterol in large HDL; Fasting total lipids in large HDL; Fasting large HDL particle concentration; Postprandial phospholipid levels in very large HDL; Postprandial mean diameter of HDL particles; High light scatter reticulocyte count; Phosphatidylcholine levels; Irritable mood; Metabolic syndrome; Stearic acid (18:0) levels; Phospholipid levels (plasma); Alkylphosphatidylcholine (O-40:5) levels; Alkenylphosphatidylethanolamine (P-16:0/18:2) levels; Alkenylphosphatidylethanolamine (P-16:0/18:3) levels; Alkylphosphatidylethanolamine (O-16:0/20:3) levels; Alkenylphosphatidylethanolamine (P-16:0/18:1) levels; Alkenylphosphatidylethanolamine (P-20:0/20:4) levels; Alkenylphosphatidylethanolamine (P-18:0/18:2) levels; Cholesteryl ester (22:5) (n3) levels; Phosphatidylcholine diacyl C36:6 levels; Phosphatidylcholine diacyl C38:5 levels; Lysoalkylphosphatidylcholine (O-22:0) levels; Lysoalkylphosphatidylcholine (O-24:0) levels; Lysoalkylphosphatidylcholine (O-24:1) levels; Lysoalkylphosphatidylcholine (O-24:2) levels; Lysoalkenylphosphatidylcholine (P-20:0) levels; Cholesteryl ester (22:6) levels; Diacylglycerol (18:1_20:4) levels; Diacylglycerol (18:2_20:4) levels; Phosphatidylcholine acyl-alkyl C42:4 levels; Phosphatidylcholine acyl-alkyl C44:5 levels; Phosphatidylcholine acyl-alkyl C44:6 levels; lysoPhosphatidylcholine acyl C28:0 levels; Phosphatidylcholine diacyl C38:6 levels; Phosphatidylcholine diacyl C40:4 levels; Phosphatidylcholine diacyl C40:6 levels; Phosphatidylcholine diacyl C42:0 levels; Phosphatidylcholine acyl-alkyl C38:0 levels; Lysophosphatidylethanolamine (20:4) [sn1] levels; Phosphatidylcholine diacyl C32:0 levels; Lysoalkylphosphatidylcholine (O-20:0) levels; Phosphatidylcholine diacyl C36:5 levels; Diacylglycerol (18:1_18:3) levels; Phosphatidylcholine acyl-alkyl C38:4 levels; Phosphatidylcholine acyl-alkyl C40:1 levels; Phosphatidylcholine acyl-alkyl C40:5 levels; Phosphatidylcholine acyl-alkyl C40:6 levels; Lysophosphatidylcholine (22:1) [sn1] levels; Triacylglycerol (56:6) [NL-20:4] levels; Triacylglycerol (56:8) [NL-20:4] levels; Phosphatidylcholine_33:2_[M+OAc]1-/Phosphatidylserine_37:1_[M-H]1- levels; Lysophosphatidylcholine-2O_18:0_[M+H]1+ levels; Major depressive disorder; 1-myristoyl-2-arachidonoyl-GPC (14:0/20:4) levels; Lysoalkenylphosphatidylethanolamine (P-20:0) levels; 1-arachidonoyl-gpc (20:4n6) levels; 2-arachidonoyl-GPC (20:4) levels; 1-palmitoyl-2-arachidonoyl-gpc (16:0/20:4n6) levels; 1-(1-enyl-palmitoyl)-2-arachidonoyl-gpc (p-16:0/20:4) levels; Stearoyl-arachidonoyl-glycerol (18:0/20:4) [1] levels; Linoleoyl-arachidonoyl-glycerol (18:2/20:4) [1] levels; Concentration of IDL particles; Cholesteryl ester levels in large LDL; Free cholesterol levels in large LDL; Phospholipid levels in LDL; Total cholines levels; Cholesteryl esters to total lipids ratio in IDL; Free cholesterol levels in IDL; Total lipid levels in large LDL; Free cholesterol levels in LDL; Concentration of LDL particles; Total lipid levels in LDL; Cholesterol levels in IDL; Cholesteryl ester levels in IDL; Cholesterol to total lipids ratio in IDL; Cholesterol levels in large LDL; Cholesteryl ester levels in LDL; Total lipid levels in lipoprotein particles; Total fatty acid levels; Cholesterol to total lipids ratio in very small VLDL; Ratio of saturated fatty acids to total fatty acids; Sphingomyelin levels; Saturated fatty acid levels; Total phospholipid levels in lipoprotein particles; Cholesteryl esters to total lipids ratio in very small VLDL; Clinical LDL cholesterol levels; Apolipoprotein B levels; Polyunsaturated fatty acid levels; Total esterified cholesterol levels; Free cholesterol levels in medium LDL; Cholesterol to total lipids ratio in medium LDL; Cholesteryl ester levels in medium LDL; Phospholipid levels in medium LDL; Phospholipids to total lipids ratio in medium LDL; Free cholesterol levels in medium VLDL; Cholesteryl ester levels in medium VLDL; Remnant cholesterol (non-HDL, non-LDL -cholesterol); Cholesterol levels in small LDL; Concentration of small LDL particles; Total lipid levels in small LDL; Free cholesterol levels in small VLDL; Cholesterol levels in medium LDL; Total lipid levels in medium LDL; Concentration of medium LDL particles; Cholesterol levels in medium VLDL; Total cholesterol minus HDL-C levels; Phosphoglycerides levels; Free cholesterol levels in small LDL; Phospholipid levels in large LDL; Phospholipid levels in small LDL; Lysophosphatidylcholines (22:5) levels; Lysophosphatidylcholines (20:4) levels; LDL cholesterol levels x short total sleep time interaction (2df test); Cholesteryl ester levels; Alkenylphosphatidylethanolamine (P-19:0/20:4) (b) levels; Lysoalkenylphosphatidylcholine (P-18:0) levels; Cholesteryl ester 20:4 levels; Phosphatidylcholine 38:4 levels; Lysophosphatidylcholine 20:4 levels; Fatty acid(20:3)_[M-H]1- levels; Lysophosphatidylethanolamine-P_20:0_[M-H]1- levels; Total lipid levels in IDL; Phospholipid levels in IDL; Free cholesterol to total lipids ratio in large HDL; Cholesterol levels in very small VLDL; Total lipid levels in very small VLDL; Concentration of very small VLDL particles; Phospholipids to total lipids ratio in very large HDL; Free cholesterol levels in very small VLDL; Cholesteryl ester levels in very small VLDL; Phospholipid levels in very small VLDL; Inflammatory bowel disease; Platelet count; Alkenylphosphatidylcholine (P-16:0/16:0) levels; Phosphatidylcholine (17:0_22:6) levels; Phosphatidylethanolamine (16:0_18:3) (b) levels; Phosphatidylcholine (40:8) levels; Alkylphosphatidylcholine (O-16:0/22:6) levels; Phosphatidylethanolamine (17:0_18:1) levels; Alkenylphosphatidylcholine (P-16:0/22:6) levels; Alkenylphosphatidylcholine (P-18:0/22:6) levels; Phosphatidylcholine (16:0_16:0) levels; lysoPhosphatidylcholine acyl C24:0 levels; Phosphatidylcholine (14:0_22:6) levels; Phosphatidylcholine (15:0_22:6) levels; Dehydrocholesteryl ester (22:6) levels; Phosphatidylcholine diacyl C30:0 levels; Lysophosphatidylcholine (22:6) [sn2] levels; Whole brain restricted directional diffusion (multivariate analysis); Sphingomyelin (d18:0/16:0) levels; Sphingomyelin (d18:2/16:0) levels; Phosphatidylcholine (16:0_22:6) levels; Lysophosphatidylcholine_18:2_[M+OAc]1-/Lysophosphatidylserine_22:1_[M-H]1- levels; Lysophosphatidylethanolamine_20:2_[M-H]1- levels; Phosphatidylinositol-O_36:1_[M+H]1+ levels; Oleoyl-linoleoyl-glycerol (18:1/18:2) [1] levels; Oleoyl-linoleoyl-glycerol (18:1/18:2) [2] levels; Alanine aminotransferase levels; Brain morphology (min-P); Type 2 diabetes; Subcortical volume (min-P); Daytime nap; Phosphatidylcholine (18:0_22:6) levels; Phosphatidylcholine acyl-alkyl C30:1 levels; Lysophosphatidylethanolamine (18:1) [sn1] levels; Concentration of large LDL particles; Phosphatidylcholines (36:5)C levels; Monocyte percentage of white cells; Phosphatidylcholine-ether levels; Mean platelet volume; Height; Neutrophil count; Phosphatidylethanolamine (18:0_20:3) (a) levels; Phosphatidylinositol (16:0_20:3) (a) levels; Lysophosphatidylinositol (18:2) [sn2] levels; Phosphatidylcholine(38:6)_[M+H]1+/Phosphatidylethanolamine(41:6)_[M+H]1+ levels; Phosphatidylcholine(40:6)_[M+OAc]1-/Phosphatidylserine(44:5)_[M-H]1- levels; Phosphatidylinositol-O(33:0)_[M-H]1- levels; Triglyceride levels in LDL; Cholesterol levels in large VLDL; Triglyceride levels in large VLDL; Total lipid levels in VLDL; Cholesterol to total lipids ratio in small HDL; Triglyceride levels in medium VLDL; Cholesteryl esters to total lipids ratio in medium HDL; HDL cholesterol levels x short total sleep time interaction (2df test); HDL cholesterol levels x long total sleep time interaction (2df test); Delta-6 desaturase activity; Phosphatidylcholine-O(38:4)_[M+H]1+/Phosphatidylcholine-P(38:3)_[M+H]1+ levels; Phosphatidylethanolamine (15-MHDA_18:2) levels; Alkenylphosphatidylethanolamine (P-18:1/20:4) (a) levels; Phosphatidylcholine (33:2) levels; Phosphatidylethanolamine (17:0_18:2) levels; Phosphatidylcholine diacyl C38:4 levels; Diacylglycerol (18:0_20:4) levels; Phosphatidylcholine-O(36:4)_[M+H]1+/Phosphatidylcholine-P(36:3)_[M+H]1+ levels; Phosphatidylcholine(36:4)_[M+H]1+/Phosphatidylethanolamine(39:4)_[M+H]1+/Phosphatidate(41:5)_[M+NH4]1+ levels; Phosphatidylinositol(36:3)_[M-H]1- levels; Phosphatidylcholine(40:8)_[M+H]1+ levels; Phosphatidate(40:5)_[M+OAc]1-/Phosphatidylglycerol(39:5)_[M-H]1- levels; Phosphatidate(45:6)_[M-H]1- levels; Phosphatidylcholines (40:8) levels; LDL cholesterol; Cholesterol, total; HDL cholesterol levels; Change in serum metabolite levels; Change in serum metabolite levels (CMS); C-reactive protein levels or HDL-cholesterol levels (pleiotropy); C-reactive protein levels or triglyceride levels (pleiotropy); Total triglycerides levels; 1-palmitoyl-2-arachidonoyl-GPC (16:0/20:4n6) levels in elite athletes; Phosphatidylethanolamine (18:1_18:2) levels; Phosphatidylethanolamine (16:0_20:3) levels; Phosphatidylethanolamine (18:1_18:1) levels; Phosphatidylcholine acyl-alkyl C36:4 levels; Phosphatidylcholine diacyl C24:0 levels; Phosphatidylcholine acyl-alkyl C38:5 levels; 1-linoleoylglycerophosphoethanolamine levels; Serum omega-3 polyunsaturated fatty acid concentration in metabolic syndrome; Serum omega-6 to omega-3 polyunsaturated fatty acid ratio in metabolic syndrome; Serum docosahexaenoic fatty acid concentration in metabolic syndrome; Age-related diseases, mortality and associated endophenotypes; Age-related disease endophenotypes; Osteoporosis-related phenotypes (MTAG); Aortic valve stenosis; Plasma omega-6 polyunsaturated fatty acid levels (linoleic acid); Sphingolipid levels; Lipid metabolism phenotypes; Comprehensive strength and appendicular lean mass; Metabolic traits; Non-HDL cholesterol levels; Platelet distribution width; Vitamin C levels; 1-arachidonoyl-GPC (20:4n6) levels in elite athletes; lysoPhosphatidylcholine acyl C18:2 levels; lysoPhosphatidylcholine acyl C20:4 levels; Phosphatidylcholine acyl-alkyl C36:5 levels; Sphingomyeline C20:2 levels; Lysophosphatidylcholine (18:2) [sn1] levels; 1-stearoyl-2-arachidonoyl-GPC (18:0/20:4) levels in elite athletes; Hydroxysphingomyeline C22:2 levels; Phosphatidylcholine diacyl C34:4 levels; Phosphatidylcholine diacyl C36:4 levels; Phosphatidylcholine acyl-alkyl C38:6 levels; Phosphatidylcholine acyl-alkyl C40:3 levels; Stearoyl-arachidonoyl-glycerol (18:0/20:4) [1] levels in elite athletes; 1-arachidonoylglycerophosphocholine levels (Biocrates platform); 1-arachidonoylglycerophosphocholine levels (Metabolon platform); Arachidonate (20:4n6) levels; Degree of unsaturation; Other polyunsaturated fatty acid levels than 18:2; Ratio of bis-allylic bonds to double bonds in lipids; Blood metabolite ratios; Youthful appearance (self-reported); Sum eosinophil basophil counts; Plasma omega-6 polyunsaturated fatty acid levels (dihomo-gamma-linolenic acid); Hematology traits; Cis-5,8,11,14,17-eicosapentaenoic acid (C20:5n3) levels in coronary artery disease; White blood cell count; PCSK9 levels; Phosphatidylethanolamine (18:0_18:1) levels; Alkenylphosphatidylethanolamine (P-18:1/18:1) levels; Alkenylphosphatidylethanolamine (P-18:1/18:1) (b) levels; Phosphatidylcholine (33:1) levels; Alkenylphosphatidylethanolamine (P-18:0/18:3) levels; Alkenylphosphatidylcholine (P-16:0/18:3) levels; Alkenylphosphatidylethanolamine (P-18:0/18:1) levels; Phosphatidylinositol (18:0_18:1) levels; Phosphatidylcholine diacyl C34:3 levels; Total Phosphatidylinositol levels; Diacylglycerol_34:2_[M+H-H2O]1+ levels; Phosphatidylserine-O_42:6_[M+H]1+ levels; 1-oleoyl-2-docosahexaenoyl-GPE (18:1/22:6) levels; 1-palmitoleoyl-2-linolenoyl-GPC (16:1/18:3) levels; 1-pentadecanoyl-2-arachidonoyl-GPC (15:0/20:4) levels; 1-adrenoyl-GPC (22:4) levels; Sphingomyelin (d18:1/18:1, d18:2/18:0) levels; Hemoglobin A1c levels; Hemoglobin; Phosphatidylcholines (36:3)B levels; Serum creatinine levels; Laryngeal squamous cell carcinoma; Fatty acid desaturase activity (serum); Fatty acid desaturase activity (adipose tissue); Heart rate; Mean corpuscular hemoglobin concentration; Phosphatidylethanolamine (15-MHDA_18:1) levels; Alkenylphosphatidylethanolamine (P-18:1/20:3) (a) levels; Phosphatidylcholine (15:0_20:3) levels; Platelet-to-lymphocyte ratio; 1-palmitoyl-2-linoleoyl-GPI (16:0/18:2) levels; 1-stearoyl-2-linoleoyl-GPI (18:0/18:2) levels; 1-palmitoyl-2-oleoyl-GPI (16:0/18:1) levels; 1-oleoyl-2-linoleoyl-GPE (18:1/18:2) levels; 1-palmitoyl-2-linoleoyl-GPE (16:0/18:2) levels; Citrate levels; Plasma omega-6 polyunsaturated fatty acid levels (adrenic acid); Fasting glucose; Fasting blood glucose (BMI interaction); Fasting blood glucose; Homeostasis model assessment of beta-cell function; Phosphatidylcholine (17:1_18:2) levels; 1-(1-enyl-palmitoyl)-2-arachidonoyl-GPC (P-16:0/20:4) levels in elite athletes; Phosphatidylcholine acyl-alkyl C34:2 levels; Phosphatidylcholine acyl-alkyl C36:2 levels; Phosphatidylcholine acyl-alkyl C36:3 levels; Phosphatidylcholine diacyl C32:2 levels; Phosphatidylcholine acyl-alkyl C38:2 levels; Phosphatidylcholine (17:0_18:2) levels; Phosphatidylcholines (38:4)B levels; Triglyceride levels x short total sleep time interaction (2df test); Triacylglycerol 56:6 levels; Alanine transaminase levels; Eicosapentaenoate (EPA; 20:5n3) levels; 1-stearoyl-2-adrenoyl-GPC (18:0/22:4) levels; Phosphatidylcholine (16:0/22:5n3, 18:1/20:4) levels; 1-palmitoyl-2-eicosapentaenoyl-GPC (16:0/20:5) levels; 1-palmitoyl-2-stearoyl-gpc (16:0/18:0) levels; Phosphatidylcholine (18:0/20:5, 16:0/22:5n6) levels; Eicosapentaenoylcholine levels; 1-eicosapentaenoyl-GPE (20:5) levels; 1-eicosapentaenoyl-GPC (20:5) levels; Docosapentaenoate (n3 DPA; 22:5n3) levels; Stearidonate (18:4n3) levels; 1-docosapentaenoyl-GPC (22:5n3) levels; Diacylglycerol (16:0_20:4) levels; Diacylglycerol (16:0_22:5) levels; Diacylglycerol (16:0_22:6) levels; Lysophosphatidylcholine (20:5) [sn1] levels; Lysophosphatidylcholine (20:5) [sn2] levels; Triacylglycerol (54:3) [NL-18:1] levels; 1-linoleoyl-GPE (18:2) levels; Total lipid levels in large VLDL; Concentration of large VLDL particles; Free cholesterol levels in large VLDL; Average diameter for VLDL particles; Total lipid levels in very large VLDL; Concentration of very large VLDL particles; Cholesterol levels in chylomicrons and extremely large VLDL; Total lipid levels in chylomicrons and extremely large VLDL; Concentration of chylomicrons and extremely large VLDL particles; Free cholesterol levels in very large VLDL; Free cholesterol levels in chylomicrons and extremely large VLDL; Cholesteryl ester levels in chylomicrons and extremely large VLDL; Cholesteryl esters to total lipids ratio in small LDL; Phospholipid levels in large VLDL; Phospholipids to total lipids ratio in small LDL; Cholesteryl ester (20:4) levels; Phosphatidylcholine (16:0_18:2) levels; 1-palmitoyl-2-meadoyl-GPC (16:0/20:3n9) levels; Free cholesterol to total lipids ratio in large LDL; Triglycerides to total lipids ratio in very large HDL; Cholesteryl esters to total lipids ratio in very large VLDL; Triglyceride levels in very large VLDL; Free cholesterol to total lipids ratio in medium LDL; Cholesterol to total lipids ratio in large HDL; Phospholipids to total lipids ratio in large HDL; Sum neutrophil eosinophil counts; Granulocyte count; Myeloid white cell count; Sphingomyeline C18:1 levels; Sphingomyeline C16:0 levels; Lysophosp
atidylcholine (22:6) [sn1] levels; Phosphatidylcholine diacyl C36:3 levels; 1	2-dilinoleoyl-GPC (18:2/18:2) levels; 1-linoleoyl-2-linolenoyl-GPC (18:2/18:3) levels; Adrenate (22:4n6) levels; Cholesteryl ester levels in very large VLDL; Granulocyte percentage of myeloid white cells; Breast milk fatty acid composition (maternal genotype effect); Breast milk fatty acid composition (infant genotype effect); Phosphatidylcholine (18:1_20:3) levels; Alkylphosphatidylcholine (O-16:0/20:3) levels; Phosphatidylcholine (16:0_20:3) (a) levels; Lysophosphatidylinositol (18:0) [sn1] levels; Lysophosphatidylinositol (18:2) [sn1] levels; Dehydrocholesteryl ester (18:2) levels; Cholesteryl ester (20:2) levels; Fasting glucose adjusted for BMI; Total Phosphatidylcholine levels; 1-palmitoyl-2-dihomo-linolenoyl-GPE (16:0/20:3) levels; 1-linoleoyl-GPI (18:2) levels; 1-stearoyl-2-oleoyl-GPE (18:0/18:1) levels; 1-linolenoyl-GPE (18:3) levels; Free cholesterol to total lipids ratio in chylomicrons and extremely large VLDL; Red cell distribution width; Phosphatidylcholine (18:0_20:4) levels; Fasting mean diameter of HDL particles; Mean spheric corpuscular volume; Alkenylphosphatidylethanolamine (P-16:0/20:3) (a) levels; Alkenylphosphatidylethanolamine (P-18:1/20:3) (b) levels; Alkenylphosphatidylcholine (P-36:3) levels; Phosphatidylcholine acyl-alkyl C38:3 levels; Glycated hemoglobin levels; Very low density lipoprotein cholesterol levels; Phosphatidylinositol levels; Sleep duration; Alkylphosphatidylethanolamine (O-34:1) levels; Alkenylphosphatidylethanolamine (P-18:1/18:3) levels; Phosphatidylcholine (39:5) (a) levels; Phosphatidylinositol (16:0_16:1) levels; Oxidized cholesteryl ester (18:2) [+O] levels; Lysoalkylphosphatidylcholine (O-18:0) levels; Phosphatidylcholine 36:3 levels; Sphingomyelin (d18:1/20:1	d18:2/20:0) levels; Phosphatidylcholines (38:4)C levels; Phosphatidylcholines (38:6)A levels; Serum alkaline phosphatase levels; Phosphatidylinositol (18:0_20:3) (a) levels; Lysophosphatidylethanolamine (18:1) [sn2] levels; Phosphatidylcholine (18:1_18:2) levels; Phosphatidylcholine (18:1_18:1) levels; Phosphatidylcholine (18:2_18:2) levels; Phosphatidylcholine (18:0_18:2) levels; Alkylphosphatidylcholine (O-18:1/18:1) levels; Alkylphosphatidylcholine (O-34:1) levels; Alkylphosphatidylcholine (O-18:0/18:2) levels; Lysophosphatidylcholine (18:0) [sn1] levels; Cholesteryl ester (18:2) levels; Phosphatidylserine (38:3) levels; Pulse pressure; Triacylglyceride levels; Phosphatidylethanolamine (16:0_16:1) levels; Phosphatidylcholine (20:0_20:4) levels; Phosphatidylethanolamine (16:1_18:2) levels; Alkylphosphatidylethanolamine (O-16:0/18:2) levels; Alkylphosphatidylethanolamine (O-18:1/18:2) levels; Alkenylphosphatidylethanolamine (P-18:1/18:1) (a) levels; Alkenylphosphatidylethanolamine (P-18:1/18:2) (a) levels; Phosphatidylcholine (32:2) levels; Phosphatidylcholine (35:5) levels; Phosphatidylcholine (38:5) (b) levels; Phosphatidylethanolamine (16:0_18:3) (a) levels; Alkylphosphatidylcholine (O-18:1/18:2) levels; Alkylphosphatidylcholine (O-34:2) levels; Alkenylphosphatidylcholine (P-16:0/20:4) levels; Alkenylphosphatidylcholine (P-18:0/20:4) levels; Alkenylphosphatidylcholine (P-20:0/20:4) levels; Cholesteryl ester (22:4) levels; Phosphatidylcholine (16:0_18:3) (a) levels; Phosphatidylinositol (18:0_20:2) levels; Cholesteryl ester (22:5) (n6) levels; lysoPhosphatidylcholine acyl C26:1 levels; Phosphatidylcholine acyl-alkyl C42:2 levels; Phosphatidylcholine acyl-alkyl C42:3 levels; Phosphatidylcholine (15:0_20:4) levels; Phosphatidylcholine (15-MHDA_18:2) levels; Dehydrocholesteryl ester (20:5) levels; Dehydrocholesteryl ester (20:4) levels; Lysophosphatidylcholine (18:3) [sn2] levels (a); Lysophosphatidylcholine (20:2) [sn1] levels; Lysophosphatidylcholine (20:2) [sn2] levels; Lysophosphatidylethanolamine (18:2) [sn2] levels; Lysophosphatidylcholine (20:4) [sn2] levels; Lysophosphatidylethanolamine (18:2) [sn1] levels; Phosphatidylcholine (17:0_20:4) levels; Phosphatidylcholine 38:2 levels; Phosphatidylcholine 34:4 levels; Triacylglycerol 54:9 levels; Phosphatidylcholine 36:4 levels; Diacylglycerol 38:5 levels; Phosphatidylcholine (16:0_20:5) levels; Phosphatidylcholine (16:1_18:2) levels; Liver enzyme levels (alkaline phosphatase); Metabolite peak levels (QI6523); Metabolite peak levels (QI6693); Metabolite peak levels (QI6703); Metabolite peak levels (QI6721); DG(38:5) levels; Phosphatidylcholine (O-18:1/20:4	O-16:0/22:5n3) levels; Metabolite peak levels (QI15965); Metabolite peak levels (QI261); 1-(1-enyl-stearoyl)-2-arachidonoyl-GPC (p-18:0/20:4) levels; Metabolite peak levels (QI15536); Metabolite peak levels (QI9489); 1-palmityl-2-arachidonoyl-GPC (o-16:0/20:4) levels; Oleoyl-arachidonoyl-glycerol (18:1/20:4) [1] levels; 1-stearoyl-2-arachidonoyl-gpc (18:0/20:4) levels; Linoleic acid levels; Free cholesterol to total lipids ratio in IDL; Free cholesterol to total lipids ratio in very small VLDL; Monounsaturated fatty acid levels; Ratio of polyunsaturated fatty acids to total fatty acids; LDL cholesterol levels x long total sleep time interaction (2df test); Bipolar disorder; Lysophosphatidylcholine levels; Lysophosphatidylethanolamine levels; Crohn's disease vs rheumatoid arthritis (ordinary least squares (OLS)); Alkenylphosphatidylethanolamine (P-18:1/18:2) (b) levels; Lysophosphatidylcholine (18:3) [sn1] (a) levels/Lysophosphatidylcholine (18:3) [sn2] (b) levels; Appendicular lean mass; Sphingomyelin (d18:2/24:1	d18:1/24:2) levels; 1-stearoyl-2-oleoyl-GPI (18:0/18:1) levels; 1-arachidonoyl-GPI (20:4) levels; Apolipoprotein A1 levels; Postprandial estimated degree of unsaturation; Delta-5 desaturase activity response to n3-polyunsaturated fat supplement; HDL cholesterol levels x alcohol consumption (drinkers vs non-drinkers) interaction (2df); Triglyceride levels x alcohol consumption (drinkers vs non-drinkers) interaction (2df); LDL cholesterol levels x alcohol consumption (drinkers vs non-drinkers) interaction (2df); Triglyceride levels in current drinkers; LDL cholesterol levels x alcohol consumption (regular vs non-regular drinkers) interaction (2df); HDL cholesterol levels x alcohol consumption (regular vs non-regular drinkers) interaction (2df); LDL cholesterol levels in current drinkers; HDL cholesterol levels in current drinkers; Triglyceride levels x alcohol consumption (regular vs non-regular drinkers) interaction (2df); Aspartate aminotransferase platelet ratio index in high alcohol intake; Phosphatidylcholine (38:2) levels; Lysophosphatidylcholine (22:4) [sn2] levels; 1-stearoyl-2-meadoyl-GPC (18:0/20:3n9) levels; Free cholesterol levels in HDL; Free cholesterol to total lipids ratio in medium HDL; Gallstone disease; Lysophosphatidylcholine (20:4) [sn1] levels; Phosphatidylcholine (15-MHDA_18:1) levels; Phosphatidylcholine (16:0_20:4) levels; 1-linoleoyl-2-arachidonoyl-GPC (18:2/20:4n6) levels; Cholelithiasis; Fasting linoleic acid (18:2); LDL cholesterol x physical activity interaction (2df test); Postprandial linoleic acid (18:2); Brain morphology (MOSTest); Vertex-wise cortical thickness; Alkenylphosphatidylethanolamine (P-19:0/20:4) (a) levels; Phosphatidylinositol (15-MHDA_20:4) levels/Phosphatidylinositol (17:0_20:4) levels; Phosphatidylinositol (16:0_20:4) levels; Phosphatidylinositol (18:1_18:2) levels; Phosphatidylinositol (36:2) levels; Lysophosphatidylcholine (18:2) [sn2] levels; Phosphatidylinositol (18:0_20:4) levels; Cortical thickness; 1-dihomo-linoleoyl-GPC (20:2) levels; Fasting phospholipid levels in large HDL; Fasting docosahexaenoic acid (22:6); Fasting omega-3 fatty acids; Alkylphosphatidylcholine (O-16:0/20:4) levels; Alkylphosphatidylcholine (O-18:0/20:4) levels; Phosphatidylcholine diacyl C38:0 levels; Phosphatidylcholine (15-MHDA_20:4) levels; Cholesteryl ester (16:0) levels; Lysophosphatidylethanolamine (20:4) [sn2] levels; Phosphatidylcholines (36:5)B levels; Phosphatidylcholines (39:4) levels; Phosphatidylethanolamine levels; Balding type 1; Response to statin therapy; Alkenylphosphatidylcholine (P-15:0/20:4) (a) levels; Alkenylphosphatidylcholine (P-15:0/20:4) (b) levels; Phosphatidylethanolamine (18:0_18:2) levels; Phosphatidylcholine (18:0_22:4) levels; Phosphatidylcholine (18:0_22:5) (n3) levels/Phosphatidylcholine (20:1_20:4) levels; Alkylphosphatidylethanolamine (O-18:0/20:4) levels; Phosphatidylcholine (36:6) (a) levels; Alkenylphosphatidylethanolamine (P-18:0/20:4) levels; Alkenylphosphatidylcholine (P-16:0/20:5) levels; Alkenylphosphatidylethanolamine (P-16:0/20:4) levels; Alkenylphosphatidylethanolamine (P-17:0/20:4) (a) levels; Alkenylphosphatidylethanolamine (P-17:0/20:4) (b) levels; Phosphatidylinositol (15-MHDA_18:2) levels/Phosphatidylinositol (17:0_18:2) levels; Ceramide (d18:1/24:1) levels; Diacylglycerol (18:1_20:3) levels; Lysophosphatidylcholine (22:4) [sn1] levels; Phosphatidylcholine (16:0_20:3) (b) levels; Triacylglycerol 56:10 levels; Cholesteryl ester_15:0_[M+NH4]1+ levels; 2-linoleoyl-GPE (18:2) levels; C-reactive protein levels or LDL-cholesterol levels (pleiotropy); Plateletcrit; 1-palmitoyl-2-linoleoyl-GPE (16:0/18:2) levels in elite athletes; 1-oleoyl-2-linoleoyl-GPE (18:1/18:2) levels in elite athletes; Lysophosphatidylinositol (20:4) [sn2] levels; Lysophosphatidylcholine (24:0) [sn1] levels; Lysophosphatidylcholine (24:0) [sn2] levels; Lysophosphatidylcholine (26:0) [sn1] levels; Lysophosphatidylcholine (26:0) [sn2] levels; Sphingomyelin (d18:2/20:0) levels; Sphingomyelin (d18:2/22:0) levels; Sphingomyelin (d18:2/24:0) levels; Alkenylphosphatidylcholine (P-16:0/18:0) levels; Total Alkylphosphatidylcholine levels; Total lipid levels in HDL; Phospholipid levels in HDL; Phospholipids to total lipids ratio in large VLDL; Total bilirubin levels; Alkenylphosphatidylethanolamine (P-20:1/20:4) levels; Alkenylphosphatidylcholine (P-38:5) (a) levels; lysoPhosphatidylcholine acyl C18:0 levels; Phosphatidylcholine diacyl C34:2 levels; Cholesterol to total lipids ratio in large LDL; Free cholesterol to total lipids ratio in large VLDL; Cholesteryl ester levels in large HDL; Total lipid levels in large HDL; Phospholipids to total lipids ratio in chylomicrons and extremely large VLDL; Cholesterol levels in large HDL; Phospholipid levels in large HDL; Iron status biomarkers (transferrin levels); P wave duration; Alkylphosphatidylcholine (O-38:5) levels; Alkenylphosphatidylcholine (P-17:0/20:4) (a) levels; Alkenylphosphatidylcholine (P-17:0/20:4) (b) levels; Alkenylphosphatidylcholine (P-18:0/22:5) levels; Cholesteryl ester (24:4) levels; Total Alkenylphosphatidylcholine levels; Free cholesterol levels in medium HDL; Concentration of medium HDL particles; Phosphatidylethanolamine (18:0_20:4) levels; Phosphatidylinositol (18:0_22:5) (n6) levels; Sphingomyelin (d18:2/18:0) levels; Cholesterol to total lipids ratio in medium HDL; Triglyceride levels in HDL; Triglycerides to total lipids ratio in IDL; Triglycerides to total lipids ratio in large HDL; Triglycerides to total lipids ratio in large LDL; Triglyceride levels in small VLDL; Cholesterol levels in very large VLDL; Ratio of triglycerides to phosphoglycerides; Triglyceride levels in VLDL; Phospholipid levels in very large VLDL; Triglyceride levels in very small VLDL; Phospholipid levels in chylomicrons and extremely large VLDL; Triglyceride levels in chylomicrons and extremely large VLDL; Phospholipids to total lipids ratio in medium HDL; Triglycerides to total lipids ratio in medium LDL; Triglyceride levels in medium LDL; Triglyceride levels in small HDL; Triglycerides to total lipids ratio in small HDL; Free cholesterol to total lipids ratio in small LDL; Triglyceride levels in medium HDL; Triglycerides to total lipids ratio in medium HDL; Triglycerides to total lipids ratio in small LDL; Triglyceride levels in small LDL; Male-pattern baldness; Phosphatidylcholine (38:5) (a) levels; Phosphatidylcholine (38:7) (c) levels; Phosphatidylcholine (39:5) (b) levels; Cholesteryl ester (20:1) levels; Phosphatidylcholine (16:1_20:4) levels; 1-palmitoyl-2-linoleoyl-gpc (16:0/18:2) levels; 1-oleoyl-2-eicosapentaenoyl-GPC (18:1/20:5) levels; 1-stearoyl-2-linoleoyl-gpc (18:0/18:2) levels; Arachidonoylcholine levels; 1-pentadecanoyl-2-linoleoyl-GPC (15:0/18:2) levels; 1-margaroyl-2-linoleoyl-GPC (17:0/18:2) levels; Phospholipids to total lipids ratio in small VLDL; Nonatopic asthma; Adult onset asthma or fasting glucose levels; Nonatopic asthma or fasting glucose levels; Diacylglycerol 38:4 levels; Postprandial phospholipid levels in IDL; Adult onset asthma or type 2 diabetes; Nonatopic asthma or type 2 diabetes; Phosphatidylcholine (18:2_20:5) levels; Alkenylphosphatidylcholine (P-38:5) (b) levels; Alkenylphosphatidylethanolamine (P-18:1/20:4) (b) levels; Phosphatidylcholine (33:0) (b) levels; Cholesteryl ester (18:3) levels; Sphingomyelin (d18:2/23:0) levels; Total Cholesteryl ester levels; Nisinate (24:6n3) levels; Cholesteryl esters to total lipids ratio in large HDL; Triglycerides (56:9) levels; Triglycerides (58:9) levels; Postprandial free cholesterol in large LDL; Postprandial free cholesterol in IDL; Anorexia nervosa	attention-deficit/hyperactivity disorder	autism spectrum disorder	bipolar disorder	major depression	obsessive-compulsive disorder	schizophrenia
169	11:73227361:C:T	rs7114376	1.43643e-14	1	Auditory 5 Complex	1	rs7114376	rs3741151	ARHGEF17	GIP levels in response to oral glucose tolerance test (120 minutes); Diastolic blood pressure
169	11:73509274:C:G	rs12285303	1.24573e-17	1	VentroMedial Visual Area 2	1	rs12285303	rs1723832	MRPL48	Cortical thickness
170	11:112912048:A:G	rs7105462	1.56869e-24	1	Area V4t	3	rs7105462;rs12575544;rs11214443	rs2212450; rs2186710; rs4937872; rs10891480; rs10789929; rs11214436; rs7111153; rs2155281; rs7948789; rs7126748; rs7110863; rs2186709; rs11214441; rs2155290; rs2298527; rs1940728; rs7106434; rs4466874; rs4144892; rs10891487; rs1940701; rs9919670; rs9919557; rs9919558; rs10891490; rs7128648; rs7947502; rs2155292; rs7938812; rs7105462; rs3802847; rs3802850; rs2155646	LINC02763 - NCAM1; NA - NCAM1; NCAM1	Body mass index; Depressive symptoms (MTAG); Major depressive disorder (MTAG); Haemorrhoidal disease; Common executive function; Neuroticism; General cognitive ability; Sensitivity to environmental stress and adversity; Cognitive performance (MTAG); Decaffeinated coffee consumption and/or neuroticism; Worry; Feeling tense; Post-traumatic stress disorder (mental health questionnaire or predicted); Anxiety; Decaffeinated coffee consumption or major depression disorder; Post-traumatic stress disorder (phenotype risk score); Systolic blood pressure; Mean arterial pressure; Neurociticism; Diastolic blood pressure; Self-reported math ability (MTAG); Self-reported math ability; General factor of neuroticism; Smoking initiation (ever regular vs never regular); Smoking status (current vs never); Smoking initiation; Smoking cessation (MTAG); Age of smoking initiation (MTAG); Well-being spectrum (multivariate analysis); Depressive symptoms; Life satisfaction; Positive affect; Risk-taking tendency (4-domain principal component model); Number of sexual partners; Smoking status (ever vs never smokers); Avocado liking; Caffeine consumption from coffee; Cabbage liking; Depressed affect; Alcohol consumption (drinks per week) (MTAG); Irritable bowel syndrome; Smoking status (heavy vs never); Lifetime smoking (without educational attainment); Lifetime smoking; Opioid use disorder (MTAG); Lifetime smoking index; Cannabis use; Cannabis smoking or cigarette smoking or schizophrenia; Depression; Decaffeinated coffee consumption and/or lifetime cannabis use; Risk-taking behavior (multivariate analysis); Externalizing behaviour (multivariate analysis); Frailty index; Coffee consumption; Highest math class taken (MTAG); Caffeine consumption from coffee or tea; F-cooking vegetables liking (derived food-liking factor); Insomnia; Highest math class taken; Smoking initiation (ever regular vs never regular) (MTAG); Smoking status
170	11:113194884:A:G	rs45519937	7.22614e-11	1	Orbital Frontal Complex	1	rs45519937	NA	NA	NA
170	11:113204266:C:T	rs11214577	8.4372e-16	1	Inferior 6-8 Transitional Area	2	rs11214577;rs12364051	rs2186800; rs2734849	TTC12; ANKK1	Neuroticism; Leisure sedentary behaviour (computer use)
170	11:113412443:A:C	rs4309187	7.38255e-24	2	Primary Motor Cortex; Area posterior 24	3	rs4309187;rs12364051;rs4245154	rs2514218; rs12420205; rs3133388; rs4309187; rs10750025	DRD2 - NA; DRD2 - TMPRSS5	Schizophrenia; Bipolar disorder or major depressive disorder; Bipolar disorder (MTAG); Schizophrenia (MTAG); Neuropsychiatric disorders; Cognitive ability, years of educational attainment or schizophrenia (pleiotropy); Anorexia nervosa, attention-deficit/hyperactivity disorder, autism spectrum disorder, bipolar disorder, major depression, obsessive-compulsive disorder, schizophrenia, or Tourette syndrome (pleiotropy); Schizophrenia vs autism spectrum disorder (ordinary least squares (OLS)); Depressed affect; Experiencing mood swings; Feeling guilty; Smoking status (current vs never); Neuroticism conditioned on average household income before tax (multi-trait conditioning and joint analysis); Autism spectrum disorder or schizophrenia; Mood instability; Alcohol consumption (drinks per week); DNA methylation variation (age effect); General factor of neuroticism; Walking pace
170	11:113527502:A:G	rs11608194	8.25923e-13	1	Area V3A	1	rs11608194	rs61904987	NA - TMPRSS5	Chronic lymphocytic leukemia
171	11:116792357:G:T	rs7934763	5.50847e-15	2	Area 31p ventral; Area anterior 32 prime	1	rs7934763	rs12225230; rs75158858; rs61903427	SIK3; SIK3 - PAFAH1B2	High density lipoprotein cholesterol levels; Triglycerides; Total cholesterol levels; Triglyceride levels; Low density lipoprotein cholesterol levels; Apolipoprotein A1 levels; Apolipoprotein B levels; Vitamin D levels; Serum albumin levels
172	11:133832131:C:G	rs10894771	6.09756e-23	2	Second Visual Area; Dorsal Transitional Visual Area	2	rs10894771;rs73034263	rs11223651; rs11223656; rs4936216	IGSF9B - LINC02730	Autism spectrum disorder or schizophrenia; Schizophrenia (MTAG); Cognitive ability, years of educational attainment or schizophrenia (pleiotropy)
173	12:188285:C:T	rs2368831	1.3695e-11	1	Sixth Visual Area	1	rs2368831	rs2368831	IQSEC3	Educational attainment (MTAG); Educational attainment (years of education)
174	12:24117433:A:G	rs12424756	1.61815e-23	1	Medial Belt Complex	4	rs12424756;rs17482445;rs11047239;rs10505936	NA	NA	NA
174	12:24180799:A:G	rs10842260	9.93719e-20	3	Primary Sensory Cortex; Area 8Av; ParaBelt Complex	3	rs10842260;rs17482445;rs11047239	rs989657	SOX5	Height
175	12:34452563:A:C	rs7970900	2.64985e-11	1	Area IFJa	1	rs7970900	rs10772116; rs34353125; rs3924704; rs9705901; rs9668760; rs12372466; rs9739246; rs11526064; rs9739706; rs9669269	NA; WNK1 - NA	Reaction time; Waist-hip index; Waist-to-hip ratio adjusted for BMI; Morning person; Waist-hip ratio
176	12:38860563:A:G	rs73096706	2.56583e-12	1	Area p32 prime	2	rs73096706;rs56344858	rs2048061; rs4002684; rs10880689; rs11495590; rs11495337; rs11514048; rs11182052; rs10880819; rs7955128	NA; NA - ZNF970P; NA - AK6P2; NF1P12 - Y_RNA; Y_RNA - ALG10B	Morning person; Triglyceride levels; Resting heart rate; Heart rate response to recovery post exercise; Waist-to-hip ratio adjusted for BMI; Reaction time; Idiopathic dilated cardiomyopathy; Alzheimer‚Äôs disease polygenic risk score (upper quantile vs lower quantile); Serum 25-Hydroxyvitamin D levels
177	12:53760837:C:T	rs61928084	1.45188e-18	2	Area OP4/PV; Auditory 5 Complex	1	rs61928084	NA	NA	NA
178	12:56865040:G:T	rs1043011	1.13738e-22	4	Primary Visual Cortex; Area 8Av; Area 8B Lateral; Area STGa	1	rs1043011	rs2933235	RBMS2	Phenylalanine levels; C-reactive protein
179	12:58372725:C:T	rs4627124	1.87897e-14	2	Area 23c; Area 52	2	rs4627124;rs1962047	rs7954291; rs7139165	ATP23 - RN7SKP65; RN7SKP65 - LINC02403	Attention deficit hyperactivity disorder or autism spectrum disorder or intelligence (pleiotropy); Educational attainment (years of education)
180	12:60453576:C:T	rs10877390	5.58295e-14	1	Area anterior 10p	7	rs10877390;rs12231312;rs7979532;rs59357257;rs2706306;rs7304290;rs10877389	NA	NA	NA
180	12:61088643:C:T	rs273824	5.83133e-28	5	Supplementary and Cingulate Eye Field; Area 2; Area 3a; Area IFSp; Area IntraParietal 0	7	rs273824;rs7304290;rs10877389;rs12231312;rs7979532;rs59357257;rs12582888	rs4310653	NA	Lung function (FVC)
181	12:62534426:C:T	rs10784282	7.37513e-12	1	Inferior 6-8 Transitional Area	1	rs10784282	NA	NA	NA
182	12:79775248:G:T	rs11114027	2.12427e-09	10	Area p32 prime; Area 8Av; Area OP1/SII; Area OP2-3/VS; RetroInsular Cortex; Area PFcm; Pirform Cortex; Anterior Agranular Insula Complex; Area IntraParietal 0; Medial Belt Complex	1	rs11114027	rs11114027	SYT1	Obesity-related traits
183	12:109898732:A:G	rs1558804	3.32156e-19	2	Area Lateral Occipital 2; Rostral Area 6	3	rs1558804;rs754179;rs2111216	rs7313797; rs1558804; rs6606725; rs888194; rs10850379; rs12314392; rs3742015	KCTD10; UBE3B - MMAB; MMAB; MVK	Feeling hurt; Protein quantitative trait loci (liver); Neuroticism; Life satisfaction; Hearing loss; Red cell distribution width; Triglyceride levels in HDL; Cholesteryl esters to total lipids ratio in very large VLDL; Triglyceride levels in medium HDL; Depressive symptoms; Positive affect; Mean corpuscular hemoglobin; Schizophrenia; Worry; Cataracts; Total cholesterol levels
184	12:118748202:A:C	rs17440669	8.83279e-18	2	RetroInsular Cortex; Area PFcm	1	rs17440669	rs7963464; rs7314987; rs6490177; rs884844; rs56080343	TAOK3; SUDS3; SUDS3 - LINC02460	Neuroticism conditioned on highest math class (multi-trait conditioning and joint analysis); Depressive symptoms; Neuroticism; Neurociticism; Sensitivity to environmental stress and adversity; Prolylglycine levels in elite athletes
185	12:121988384:A:G	rs28379971	7.33204e-20	3	Area dorsal 32; Area anterior 10p; Middle Insular Area	2	rs28379971;rs11065551	rs10849893	KDM2B	Fasting blood glucose (BMI interaction); Fasting blood glucose
186	13:39687949:G:T	rs67298163	8.39435e-11	1	ParaHippocampal Area 3	1	rs67298163	NA	NA	NA
187	13:45019918:C:T	rs9533852	4.29136e-11	1	Area 7m	1	rs9533852	NA	NA	NA
188	13:53928246:C:T	rs1342675	1.67082e-18	2	PreCuneus Visual Area; Area Posterior Insular 1	5	rs1342675;rs7322098;rs4884463;rs2759703;rs7140116	rs2197304; rs7987501; rs7335163	RN7SL618P - ZNF646P1; ZNF646P1; ZNF646P1 - NA	Insomnia; Age at first sexual intercourse; Multisite chronic pain
189	13:58272421:A:T	rs9597590	3.15043e-15	1	Area TA2	1	rs9597590	rs7319102; rs6561937; rs1572198; rs9537814	PCDH17; PCDH17 - RNA5SP30; PCDH17 - NA	Body mass index; C-reactive protein levels; Cognitive ability, years of educational attainment or schizophrenia (pleiotropy); Predicted visceral adipose tissue; F-strong flavour liking (derived food-liking factor); Highest math class taken
190	13:59204336:G:T	rs4537902	2.35728e-19	2	Area 7PC; Area 8Ad	2	rs4537902;rs9317009	rs9317002; rs4432163; rs9538146	CTAGE16P - DNAJA1P1; CTAGE16P - NA	Body mass index; Adult body size; Weight; Body size at age 10
191	13:60592972:A:G	rs422058	2.77967e-13	1	Area Lateral Occipital 3	1	rs422058	NA	NA	NA
192	13:67821137:C:T	rs1325676	1.23808e-12	1	RetroSplenial Complex	3	rs1325676;rs9571745;rs1983871	NA	NA	NA
193	13:80883646:C:T	rs722023	4.77935e-13	1	Area OP4/PV	2	rs722023;rs541731	NA	NA	NA
194	13:94111424:A:G	rs58442429	8.30196e-11	1	Area PGi	1	rs58442429	NA	NA	NA
195	13:99188883:A:G	rs61971163	1.54266e-20	3	Area 3a; Area 10r; Area posterior 24	1	rs61971163	rs9517313; rs3825430	FARP1, STK24; STK24	Neuroticism; Depressive symptoms; General factor of neuroticism; Gastroesophageal reflux disease; Educational attainment; Major depressive disorder; Body mass index
196	13:100693002:A:G	rs9513696	6.9399e-11	1	PreSubiculum	1	rs9513696	rs1347190; rs9585327; rs9513696	LINC00554; NDUFA12P1 - PCCA-DT	Hyperopia; Myopia; Ocular disease; Spherical equivalent; High myopia; Myopia (age of diagnosis)
197	13:111198545:A:G	rs76707663	3.36233e-12	1	Area 5m	1	rs76707663	NA	NA	NA
198	14:42171764:C:T	rs61990315	1.92449e-14	1	Area Posterior 24 prime	2	rs61990315;rs8010939	NA	NA	NA
198	14:42190344:C:T	rs28778645	8.47722e-15	2	Third Visual Area; Ventral Area 6	4	rs28778645;rs7155703;rs8020421;rs8010939	NA	NA	NA
198	14:42581943:A:G	rs1763259	2.28906e-17	2	Dorsal area 6; Area TemporoParietoOcci pital Junction 1	1	rs1763259	rs2801804	LRFN5 - YWHAQP1	Educational attainment
199	14:47281036:A:G	rs1994728	8.54136e-19	1	Second Visual Area	2	rs1994728;rs35005690	rs35697587	NA - MDGA2	Predicted visceral adipose tissue; Body mass index
200	14:75367740:A:G	rs1799900	3.23998e-20	1	Area 9 Posterior	3	rs1799900;rs3742783;rs7154563	rs7147721; rs12889665; rs957345; rs8021280; rs10148293; rs973879; rs4903264; rs2003490	FCF1; YLPM1; PROX2 - DLST; RPS6KL1	Neuroticism; Neuroticism conditioned on self-rated math ability (multi-trait conditioning and joint analysis); Depression; Anxiety; Neuroticism conditioned on Townsend deprivation index (multi-trait conditioning and joint analysis); Decaffeinated coffee consumption or major depression disorder; Glutamine levels; Help-seeking from a GP; General factor of neuroticism; Gastroesophageal reflux disease; Total cholesterol levels; High density lipoprotein cholesterol levels; Depression (broad); Macular thickness; Alanine levels; Anorexia nervosa, attention-deficit/hyperactivity disorder, autism spectrum disorder, bipolar disorder, major depression, obsessive-compulsive disorder, schizophrenia, or Tourette syndrome (pleiotropy)
201	14:98609414:C:T	rs8013699	1.73985e-21	3	Area 6mp; Area TA2; Ventral Visual Complex	2	rs8013699;rs76891521	rs76715069; rs28415454; rs10143433; rs8009025; rs75791745; rs7159716; rs77653640; rs17775184; rs79470265	NA - LINC02295; LINC02295 - RN7SL714P; LINC02295; LINC02295 - NA	Age at first sexual intercourse; Medication use (calcium channel blockers); Insomnia; Systolic blood pressure; Biological sex; Lymphocyte count; Pulse pressure; General cognitive ability
202	14:100376502:C:T	rs10140426	9.90514e-40	5	Area 43; Area OP4/PV; Posterior Insular Area 2; Frontal OPercular Area 1; Insular Granular Complex	3	rs10140426;rs56112547;rs10150279	rs3783324; rs746698; rs10131519; rs1998385; rs28811568; rs3783327; rs113953439	EML1	aparc-DKTatlas rh area insula; Brain shape (segment 5); Brain morphology (MOSTest); Cortical thickness (MOSTest); Vertex-wise cortical thickness; Coronary artery disease; High density lipoprotein cholesterol levels; Cortical thickness; Whole brain free water diffusion (multivariate analysis); Whole brain restricted directional diffusion (multivariate analysis)
203	14:103398706:A:G	rs1190234	2.19156e-15	1	Area 5m ventral	2	rs1190234;rs3818287	rs1190234	AMN	Body mass index
203	14:103619513:C:T	rs4906282	3.72725e-10	15	Fourth Visual Area; Primary Motor Cortex; PeriSylvian Language Area; Area 5m; Dorsal area 6; Area 6mp; Area 8Av; Area 8B Lateral; Area 8C; Area posterior 9-46v; Area 6 anterior; Frontal OPercular Area 3; Area PF Complex; Area PGi; Medial Belt Complex	1	rs4906282	NA	NA	NA
204	14:104021141:A:C	rs4906335	4.30339e-20	2	Rostral Area 6; Insular Granular Complex	2	rs4906335;rs2756119	rs2765041; rs11160752; rs9324063; rs12147596; rs12893668; rs7140558; rs4906335; rs12887734; rs144291564	CKB - TRMT61A; TRMT61A - RNU7-160P; RNU7-160P - BAG5; COA8, KLC1; KLC1, COA8	High light scatter reticulocyte count; Hematocrit; Hemoglobin concentration; High light scatter reticulocyte percentage of red cells; Reticulocyte count; Reticulocyte fraction of red cells; Insomnia; Hemoglobin levels; Heel bone mineral density; Broad depression or schizophrenia; Schizophrenia; Autism spectrum disorder or schizophrenia; Bipolar disorder (MTAG); Schizophrenia (MTAG)
205	15:38900312:A:C	rs17652674	2.66887e-19	2	Dorsal area 6; Medial Belt Complex	1	rs17652674	rs17652674	RASGRP1 - LINC02694	Insomnia
206	15:41045329:A:G	rs4924503	1.79866e-18	2	Primary Visual Cortex; Area 8Ad	3	rs4924503;rs3803357;rs8037180	rs2928140; rs200080101	RAD51; RAD51 - RMDN3	Waist-hip ratio; Hip circumference adjusted for BMI
207	15:41776783:A:C	rs72739663	4.64149e-11	1	Area 31a	1	rs72739663	NA	NA	NA
208	15:47681552:A:G	rs281287	1.45034e-20	2	Area 10v; Medial Belt Complex	3	rs281287;rs281272;rs281249	rs281287; rs281288; rs281296	SEMA6D	Smoking initiation; Substance use disorders (time to event); Positive affect; Problematic alcohol use (MTAG); Smoking initiation (ever regular vs never regular)
209	15:63741019:C:T	rs62011264	4.70765e-11	1	Area PF opercular	1	rs62011264	NA	NA	NA
210	15:66394878:C:T	rs4776726	1.86521e-11	1	Anterior IntraParietal Area	1	rs4776726	NA	NA	NA
211	15:70597553:C:T	rs2668603	3.76306e-15	19	Parieto-Occipital Sulcus Area 1; Area 23d; Area dorsal 23 a+b; Dorsal area 6; Area p32; Area 10r; Area anterior 47r; Area 10v; Area anterior 10p; Polar 10p; Area 11l; Area 13l; Area OP1/SII; Frontal OPercular Area 3; Area TE2 posterior; Area 25; Area posterior 47r; Medial Belt Complex; Area anterior 32 prime	1	rs2668603	NA	NA	NA
211	15:70605632:C:T	rs2458178	2.52012e-08	13	Sixth Visual Area; Area dorsal 23 a+b; Area 8B Lateral; Area anterior 47r; Area 9-46d; Area 10v; Area anterior 10p; Area 6 anterior; Area STGa; Area PGi; ParaHippocampal Area 2; Area posterior 47r; Area anterior 32 prime	1	rs2458178	NA	NA	NA
212	15:78077762:C:T	rs8037968	5.01299e-13	1	Area V3A	1	rs8037968	rs11629621; rs3935182	LINGO1	Depression; Ease of getting up in the morning
213	15:91426560:A:G	rs4702	3.45993e-36	2	Area ventral 23 a+b; ProStriate Area	1	rs4702	rs17514846; rs8039305; rs6224; rs4702; rs2071382; rs11539637; rs7183988; rs7177338; rs1894401	FURIN; FES	Parental longevity (father's attained age); Parental longevity (combined parental age at death); Parental longevity (combined parental attained age, Martingale residuals); Mean arterial pressure; Hypertension; Systolic blood pressure; Coronary artery disease; Schizophrenia; Opioid use disorder (MTAG); Apolipoprotein A1 levels; Neutrophil count; Bipolar disorder (MTAG); Major depressive disorder (MTAG); Schizophrenia (MTAG); Medication use (HMG CoA reductase inhibitors); Parental lifespan; Aging traits (healthspan, parental lifespan or longevity) (multivariate analysis); Balding type 1; Left-handedness; Brain morphology (MOSTest); General risk tolerance (MTAG); Number of sexual partners; Autism spectrum disorder or schizophrenia; Insomnia; Age at first sexual intercourse; Feeling hurt; Neuropsychiatric disorders; Cognitive ability, years of educational attainment or schizophrenia (pleiotropy); Childhood maltreatment; Anorexia nervosa, attention-deficit/hyperactivity disorder, autism spectrum disorder, bipolar disorder, major depression, obsessive-compulsive disorder, schizophrenia, or Tourette syndrome (pleiotropy); Vertex-wise cortical thickness; Risk-taking behavior (multivariate analysis); Vertex-wise sulcal depth; Whole brain restricted directional diffusion (multivariate analysis); Appendicular lean mass; Cortical thickness; Bipolar disorder; Externalizing behaviour (multivariate analysis); Language functional connectivity; Major depressive disorder; Common executive function; Male-pattern baldness; Pulse pressure; Coronary artery disease (myocardial infarction, percutaneous transluminal coronary angioplasty, coronary artery bypass grafting, angina or chromic ischemic heart disease); Post-traumatic stress disorder (mental health questionnaire or predicted); Birth weight; Offspring birth weight; Medication use (beta blocking agents); Whole brain free water diffusion (multivariate analysis); Angina pectoris; Whole brain restricted isotropic diffusion (multivariate analysis); Cortical surface area; Vertex-wise cortical surface area; White blood cell count; Medication use (diuretics); Stable angina pectoris; Myocardial infarction; Medication use (antithrombotic agents)
214	16:6115246:A:G	rs58352128	1.25208e-11	1	Auditory 4 Complex	1	rs58352128	rs1811320	RBFOX1	Major depressive disorder
214	16:6329072:A:G	rs67517937	2.89928e-18	2	RetroSplenial Complex; Area Lateral IntraParietal dorsal	1	rs67517937	NA	NA	NA
215	16:13713926:A:T	rs2141998	1.70398e-19	1	Area PF Complex	1	rs2141998	NA	NA	NA
216	16:15521095:C:T	rs153780	4.3904e-12	17	Area V3A; Fusiform Face Complex; Area V3B; Lateral Area 7A; Area Lateral IntraParietal ventral; Medial IntraParietal Area; Area 3a; Dorsal area 6; Area 8B Lateral; Area 9 Posterior; Rostral Area 6; Area 6 anterior; Inferior 6-8 Transitional Area; Dorsal Transitional Visual Area; Area PGi; Area TG Ventral; Medial Belt Complex	1	rs153780	NA	NA	NA
217	16:58694613:A:G	rs62065308	4.11406e-11	16	Parieto-Occipital Sulcus Area 1; Area dorsal 23 a+b; Area anterior 47r; Area IFSa; Area 10v; Area anterior 10p; Area 11l; Area 13l; Area STGa; Area TE2 posterior; Area PGi; ParaHippocampal Area 2; Area Lateral Occipital 3; Area 25; Area posterior 47r; Medial Belt Complex	2	rs62065308;rs62065298	NA	NA	NA
218	16:62164536:G:T	rs7500232	7.02434e-13	1	Area 11l	1	rs7500232	NA	NA	NA
219	16:77104785:A:G	rs4550465	1.9494e-32	5	Sixth Visual Area; Area 55b; Area dorsal 23 a+b; Area Lateral IntraParietal ventral; Area 6mp	4	rs4550465;rs16945226;rs2342343;rs4887895	rs285027; rs35322724	NA; NA - MON1B	Multisite chronic pain; Insomnia
220	16:87148749:A:G	rs4843526	4.15628e-14	19	Fourth Visual Area; Area V3A; RetroSplenial Complex; Area V3B; Area Lateral Occipital 1; PreCuneus Visual Area; Area 31p ventral; Supplementary and Cingulate Eye Field; Medial IntraParietal Area; Area 10r; Area 10d; Area IFJa; Area 10v; Area 11l; Area STGa; Area TG dorsal; Area TE2 posterior; Area PH; Auditory 4 Complex	5	rs4843526;rs4843528;rs4843522;rs4843523;rs4843524	NA	NA	NA
220	16:87229344:A:C	rs56023709	3.72014e-10	15	Seventh Visual Area; IntraParietal Sulcus Area 1; Area Lateral Occipital 2; Posterior InferoTemporal complex; Area ventral 23 a+b; Area 5L; Lateral Area 7P; Area 1; Area 8BM; Posterior Insular Area 2; Area TA2; Anterior IntraParietal Area; Auditory 5 Complex; ParaHippocampal Area 3; Area V6A	1	rs56023709	rs9888792; rs12711472; rs12711473; rs9937293; rs4843227; rs4843560; rs4843226; rs4843559; rs4843558; rs9933149; rs12921170; rs56023709; rs11644651; rs7191546; rs4843553; rs4843550; rs55807115	C16orf95	IDP dMRI ProbtrackX MO str r; Subcortical volume (MOSTest); Vertex-wise sulcal depth; White matter microstructure (axial diusivities); Brain morphology (MOSTest); Cortical thickness (MOSTest); Lateral ventricular volume in normal aging; Cortical thickness; Cortical thickness (min-P); White matter microstructure (mode of anisotropy); White matter microstructure (fractional anisotropy); Cortical volume; IDP dMRI TBSS MO Body of corpus callosum; IDP dMRI TBSS OD Body of corpus callosum; Brain region volumes; Cortical surface area (MOSTest); IDP dMRI TBSS OD Superior corona radiata L; Vertex-wise cortical surface area; Cortical surface area; Whole brain restricted isotropic diffusion (multivariate analysis); Whole brain restricted directional diffusion (multivariate analysis); aseg global volume 4th-Ventricle; Vertex-wise cortical thickness; Cerebrospinal fluid p-tau levels; IDP dMRI ProbtrackX FA str l; White matter microstructure (radial diusivities); White matter hyperintensity volume; IDP dMRI ProbtrackX ISOVF slf l; IDP dMRI ProbtrackX ISOVF slf r; IDP dMRI ProbtrackX ISOVF ilf l; Brain shape (segment 1); IDP dMRI TBSS MO Superior corona radiata L; aseg global volume VentricleChoroid; White matter hyperintensity volume (adjusted for hypertension); White matter hyperintensity volume x hypertension interaction (2df); aseg rh volume Lateral-Ventricle; IDP T1 SIENAX CSF normalised volume; IDP T1 SIENAX CSF unnormalised volume; IDP dMRI TBSS ICVF Fornix; White matter microstructure (mean diusivities)
221	16:89593976:C:T	rs74960453	2.54581e-11	1	Area TA2	1	rs74960453	rs60520302; rs72803314	ANKRD11	Hemoglobin levels; Neutrophil count
222	17:2181591:A:G	rs4790322	3.15869e-09	13	Second Visual Area; Third Visual Area; Primary Motor Cortex; Area 55b; PeriSylvian Language Area; Parieto-Occipital Sulcus Area 1; Area ventral 23 a+b; Area 6m anterior; Area 6mp; Area 6 anterior; Area PFcm; Area IntraParietal 1; Area IntraParietal 0	1	rs4790322	rs1563966; rs58146172; rs9914266; rs2273984; rs7216638; rs216191; rs12941836; rs216199; rs391300	SMG6; SRR	Hip circumference adjusted for BMI; Schizophrenia; Myocardial infarction; Platelet count; Whole brain restricted isotropic diffusion (multivariate analysis); Whole brain free water diffusion (multivariate analysis); Hemoglobin; Eczema; Type 2 diabetes
223	17:8110764:A:C	rs2289590	1.90374e-17	1	Area 5m ventral	2	rs2289590;rs72635516	rs10889656 x rs8064449; rs2815385 x rs8064449; rs12938531	No mapped genes x TMEM107; LINC00324	Total PHF-tau (SNP x SNP interaction); Never eat sugar vs no sugar restrictions (UKB data field 6144); Monocyte count
223	17:8148530:C:T	rs62063136	4.81008e-14	14	Area 23d; Area dorsal 23 a+b; Dorsal area 6; Area dorsal 32; Area p32; Area 9-46d; Polar 10p; Area OP1/SII; Middle Insular Area; Area TE2 posterior; Area Lateral Occipital 3; Area 25; Medial Belt Complex; Area anterior 32 prime	1	rs62063136	NA	NA	NA
223	17:8203336:A:G	rs62063158	3.69597e-10	15	Area 23d; Area dorsal 23 a+b; Area dorsal 32; Area p32; Area 10r; Area 8C; Area 9-46d; Polar 10p; Orbital Frontal Complex; Area OP1/SII; Middle Insular Area; Frontal OPercular Area 3; Area Lateral Occipital 3; Area s32; Area anterior 32 prime	1	rs62063158	NA	NA	NA
224	17:10085149:A:G	rs62064587	4.33219e-13	18	Parieto-Occipital Sulcus Area 1; Area dorsal 23 a+b; Dorsal area 6; Area 10r; Area anterior 47r; Area IFSa; Area 10v; Area anterior 10p; Polar 10p; Area 11l; Area 13l; Area OP1/SII; Area STGa; Area PGi; ParaHippocampal Area 2; Area 25; Area posterior 47r; Medial Belt Complex	1	rs62064587	NA	NA	NA
225	17:13835308:A:G	rs62053877	3.14507e-09	14	Parieto-Occipital Sulcus Area 1; Area dorsal 23 a+b; Dorsal area 6; Area 10r; Area 9 Middle; Area 8B Lateral; Polar 10p; Area OP1/SII; Area TE2 posterior; ParaHippocampal Area 2; Area Lateral Occipital 3; Area 25; Area posterior 47r; Medial Belt Complex	1	rs62053877	rs62053877	COX10-AS1	Serum albumin levels
226	17:16805485:A:C	rs4792791	2.52364e-08	13	Second Visual Area; Area 8Av; Area 9 Middle; Area 8C; Area IFSa; Polar 10p; Area 13l; Area Lateral IntraParietal dorsal; Superior 6-8 Transitional Area; Area OP1/SII; Frontal OPercular Area 3; ParaHippocampal Area 2; Area posterior 47r	1	rs4792791	NA	NA	NA
226	17:16840862:A:G	rs4792798	3.14633e-09	14	Ventral Area 6; Area 9 Middle; Area IFSa; Area 10v; Area anterior 10p; Polar 10p; Area 13l; Area OP1/SII; Area TE2 posterior; Area IntraParietal 2; Area IntraParietal 1; Area PGi; Area 25; Area s32	1	rs4792798	rs74998556; rs4792800; rs4985726	TNFRSF13B	Immunoglobulin measurement (zinc sulfate turbidity test); Monoclonal gammopathy of undetermined significance; Immunoglobulin light chain (AL) amyloidosis; IgG levels; Total bilirubin levels; Non-albumin protein levels; Serum total protein level
227	17:26757669:C:T	rs62065291	3.70654e-10	15	Parieto-Occipital Sulcus Area 1; Area 10r; Area IFSa; Area 10v; Area anterior 10p; Polar 10p; Area 11l; Area 13l; Area OP1/SII; Area STGa; Area PGi; ParaHippocampal Area 2; Area 25; Area posterior 47r; Medial Belt Complex	2	rs62065291;rs62065329	rs62065291	H3P41 - RPS7P1	Estimated glomerular filtration rate (creatinine)
228	17:34914787:C:T	rs12150665	3.16486e-09	12	Area 23d; Area 8B Lateral; Area IFJp; Area IFSa; Area 9-46d; Area OP1/SII; ParaHippocampal Area 1; Area PH; Area IntraParietal 1; Area Lateral Occipital 3; Area 25; Medial Belt Complex	1	rs12150665	rs726311; rs2411192; rs12150665; rs12951079	TBC1D3J; MYO19, MYO19; GGNBP2, GGNBP2	Serum creatinine levels; Estimated glomerular filtration rate; Chronic kidney disease; Estimated glomerular filtration rate (creatinine); Body mass index; Adult body size; Metabolic biomarkers (multivariate analysis); Body fat percentage
229	17:41852717:A:T	rs2106764	2.09568e-09	10	Area dorsal 23 a+b; Area 31p ventral; Medial IntraParietal Area; Area 9 Middle; Area 8B Lateral; Area 10v; Area IntraParietal 2; Area PGi; ParaHippocampal Area 2; Area posterior 47r	1	rs2106764	NA	NA	NA
230	17:43545893:C:T	rs1879581	1.62482e-10	9	Dorsal area 6; Area 8B Lateral; Orbital Frontal Complex; Area TA2; ParaHippocampal Area 1; Area TF; Area PF Complex; Area PGs; Medial Belt Complex	1	rs1879581	rs62064595; rs79724577; rs4763; rs62064597; rs62064598; rs73984391; rs62064641; rs12936645; rs35519908; rs12949256; rs34465449; rs56168933; rs11012; rs35354512; rs17631303; rs2684641; rs35329349; rs1971631; rs143982995; rs149366495; rs56192752; rs375822897; rs112275793; rs142925250; rs144733372; rs1879586; rs113322852; rs146746174; rs62065452; rs62065453; rs62064364; rs2458198; rs62064395; rs112010353; rs112327620; rs1724411; rs2463523; rs1724417; rs1614886; rs55826010; rs186806998; rs143246821; rs385199; rs440778; rs150180355; rs391338; rs62066084; rs28768976; rs112997627; rs675600; rs365825; rs2942168; rs393152; rs439945; rs417968; rs241036; rs241033; rs1724409; rs1635298; rs1635291; rs62055691; rs1635288; rs55974014; rs62055696; rs62055701; rs76539714; rs57222984; rs76761706; rs80143279; rs17688916; rs112123127; rs61667602; rs62056934; rs75022332; rs77804065; rs17563683; rs9906974; rs12150672; rs79172804; rs17426174; rs62055888; rs11079718; rs55657917; rs62055935; rs79730878; rs60814418; rs113518470; rs56303031; rs62057061; rs111433752; rs62057070; rs56319902; rs8072451; rs62057107; rs79600142; rs62057151; rs17689882; rs16940672; rs1876829; rs2316766; rs2106786; rs2106785; rs12185233; rs12185268; rs12373123; rs12373142; rs12373124; rs12373168; rs17690703; rs17769552; rs10445365; rs10445366; rs10445367; rs10445368; rs142955985; rs79412431; rs62055489; rs10491140; rs2214258; rs62055544; rs62055546; rs76324150; rs62056789; rs1864325; rs17563986; rs113568679; rs192818565; rs17649553; rs17564829; rs79857651; rs12150229; rs62061733; rs62061734; rs112568425; rs111825734; rs4327091; rs242559; rs62062797; rs55746658; rs17650842; rs62063281; rs56280951; rs117124984; rs118087478; rs77875796; rs1981997; rs3785884; rs62063786; rs919462; rs112385572; rs112572874; rs1052553; rs56108300; rs8070723; rs62064667; rs1991556; rs370558872; rs62062271; rs58879558; rs62062288; rs17652520; rs112333322; rs143364530; rs193236081; rs974295; rs80028338; rs8080583; rs55692232; rs371996525; rs111676341; rs16940904; rs9303525; rs17577094; rs76640332; rs78929339; rs35524223; rs4606752; rs17577369; rs17661015; rs4471723; rs79301522; rs2077551; rs1918800; rs1819040; rs2696589; rs2222746; rs80103986; rs114974956; rs1918793; rs2532300; rs62060891; rs2696658; rs1881193; rs2532252; rs2696697; rs2732596; rs2696455; rs548785130; rs2696457; rs2469933; rs2732631; rs78826239; rs142920272; rs2532402; rs2261497; rs2532395; rs2696682; rs2532389; rs2532387; rs2532386; rs2532384; rs2696668; rs2696591; rs2696606; rs2732714; rs2668639; rs555203107; rs2696618; rs2696625; rs2696630; rs2957316; rs2950015; rs2696422; rs147431626; rs2732689; rs550530305; rs2532349; rs77917260; rs2950706; rs2732650; rs2696557; rs2732708; rs2732706; rs36050210; rs2732702; rs2261201; rs371894855; rs2696532; rs2696524; rs17665188; rs2696518; rs184837332; rs2696500; rs2696497; rs1863114	RNA5SP443 - ARHGAP27; ARHGAP27; ARHGAP27 - PLEKHM1; PLEKHM1; PLEKHM1 - LRRC37A4P; RDM1P1 - DND1P1; DND1P1 - MAPK8IP1P2; MAPK8IP1P2, MAPK8IP1P2; MAPK8IP1P2 - RPS26P8; RPS26P8 - LINC02210; LINC02210-CRHR1, LINC02210-CRHR1, LINC02210, LINC02210; LINC02210, LINC02210, LINC02210-CRHR1, LINC02210-CRHR1; LINC02210-CRHR1, LINC02210-CRHR1; CRHR1, CRHR1, CRHR1, LINC02210-CRHR1, LINC02210-CRHR1; CRHR1, CRHR1, CRHR1, LINC02210-CRHR1, LINC02210-CRHR1, MAPT-AS1, MAPT-AS1, MAPT-AS1; LINC02210-CRHR1, LINC02210-CRHR1, CRHR1, CRHR1, CRHR1, MAPT-AS1, MAPT-AS1, MAPT-AS1; MAPT-AS1, MAPT-AS1, MAPT-AS1, CRHR1, CRHR1, CRHR1, LINC02210-CRHR1, LINC02210-CRHR1; MAPT-AS1, MAPT-AS1, MAPT-AS1, LINC02210-CRHR1, LINC02210-CRHR1, CRHR1, CRHR1, CRHR1; LINC02210-CRHR1, LINC02210-CRHR1, MAPT-AS1, MAPT-AS1, MAPT-AS1, CRHR1, CRHR1, CRHR1; MAPT-AS1, MAPT-AS1, MAPT-AS1; SPPL2C, SPPL2C, SPPL2C, MAPT-AS1, MAPT-AS1, MAPT-AS1; MAPT-AS1, MAPT-AS1, MAPT-AS1, SPPL2C, SPPL2C, SPPL2C; MAPT-IT1, MAPT-IT1, MAPT-IT1, MAPT, MAPT, MAPT; MAPT, MAPT, MAPT; KANSL1, KANSL1, KANSL1; KANSL1 - MAPK8IP1P1; MAPK8IP1P1, MAPK8IP1P1; MAPK8IP1P1 - ARL17B; ARL17B, ARL17B, ARL17B; ARL17B, ARL17B, ARL17B, LRRC37A, LRRC37A	Neuroticism; Waist-to-hip ratio adjusted for BMI; Mean corpuscular hemoglobin; Red cell distribution width; A body shape index; Waist-hip index; IDP dMRI TBSS ICVF Retrolenticular part of internal capsule L; IDP dMRI ProbtrackX MD atr l; IDP dMRI TBSS ICVF Anterior corona radiata R; Breast cancer; White matter microstructure (axial diusivities); Systolic blood pressure; General factor of neuroticism; IDP dMRI TBSS L3 Anterior corona radiata L; Worry; White blood cell count; Spherical equivalent; White matter microstructure (mean diusivities); Hemoglobin levels; Neuroticism conditioned on cognitive performance (multi-trait conditioning and joint analysis); Cortical surface area (global PC1); Parkinson's disease; Neuroticism conditioned on self-rated math ability (multi-trait conditioning and joint analysis); Neuroticism conditioned on highest math class (multi-trait conditioning and joint analysis); Ovarian cancer in BRCA1 mutation carriers; Common executive function; Dietary macronutrient intake (multi-trait analysis); Alzheimer's disease or educational attainment (pleiotropy); Cortical volume; Educational attainment (years of education); Neuroticism conditioned on average household income before tax (multi-trait conditioning and joint analysis); Neuroticism conditioned on Townsend deprivation index (multi-trait conditioning and joint analysis); Neuroticism conditioned on educational attainment (multi-trait conditioning and joint analysis); Heel bone mineral density; Aspartate aminotransferase levels; Albumin levels; Male-pattern baldness; Remission after SSRI treatment in MDD or neuroticism; Serous invasive ovarian cancer; High-grade serous ovarian cancer; Epithelial ovarian cancer; Invasive epithelial ovarian cancer; Cognitive aspects of educational attainment; Self-reported math ability (MTAG); Cognitive performance; Cognitive performance (MTAG); aparc-Desikan rh volume fusiform; aparc-Desikan rh area lateraloccipital; aparc-DKTatlas rh area lateraloccipital; Irritable mood; Feeling nervous; Liver enzyme levels (alkaline phosphatase); Macular thickness; IDP dMRI TBSS L3 Anterior limb of internal capsule L; aparc-Desikan lh area TotalSurface; aparc-pial rh area TotalSurface; IDP T1 SIENAX white normalised volume; IDP T1 SIENAX white unnormalised volume; aparc-Desikan rh area TotalSurface; IDP dMRI TBSS L3 Genu of corpus callosum; IDP dMRI TBSS MD Anterior corona radiata L; IDP dMRI TBSS L2 Genu of corpus callosum; IDP dMRI ProbtrackX MD str l; Self-reported math ability; Hemoglobin; Osteoarthrosis (time to event); IDP dMRI ProbtrackX L1 atr l; Ratio of omega-6 fatty acids to omega-3 fatty acids; F-oily fish liking (derived food-liking factor); F-seafood liking (derived food-liking factor); F-fish liking (derived food-liking factor); Baked/steamed fish liking; IDP dMRI TBSS MD Anterior limb of internal capsule L; aparc-a2009s lh thickness S-orbital-H-Shaped; Lung function (FVC); Lung function (FEV1); Daytime nap; aparc-pial lh area TotalSurface; aseg rh volume CerebralWhiteMatter; aseg lh volume CerebralWhiteMatter; IDP T1 SIENAX brain-unnormalised volume; IDP T1 SIENAX brain-normalised volume; aseg global volume BrainSeg; aseg global volume BrainSegNotVent; aseg global volume BrainSegNotVentSurf; aseg global volume SupraTentorial; aseg global volume SupraTentorialNotVent; IDP dMRI TBSS L3 Anterior limb of internal capsule R; Whole brain free water diffusion (multivariate analysis); Hypertrophic cardiomyopathy; Hypertrophic cardiomyopathy (sarcomere negative); Eye color; Sum neutrophil eosinophil counts; Granulocyte count; Sum basophil neutrophil counts; Myeloid white cell count; Neutrophil count; Corticobasal degeneration; IDP dMRI TBSS L1 Uncinate fasciculus L; IDP dMRI ProbtrackX L1 str r; Educational attainment; Experiencing mood swings; Menarche (age at onset); Bitter alcoholic beverage consumption; Schizophrenia; Alcohol consumption (heavy vs. light/non-drinkers); Alcohol consumption (drinks per week); aparc-a2009s lh area S-collat-transv-ant; Left-handedness; Physical activity; aparc-Desikan lh area fusiform; aparc-DKTatlas lh area fusiform; IDP dMRI TBSS L1 External capsule R; Snoring; Sardines liking; Neurociticism; Sensitivity to environmental stress and adversity; Feeling worry; Sleep duration (long sleep); Total testosterone levels; IDP dMRI TBSS MD Anterior limb of internal capsule R; Maximum habitual alcohol consumption; COVID-19 (hospitalized vs population); COVID-19 (critical illness vs population); Vertex-wise cortical surface area; Vertex-wise cortical thickness; Worry too long after an embarrassing experience; Headache; Feeling guilty; Hematocrit; Hemoglobin concentration; Eosinophil percentage of white cells; Red blood cell count; IDP dMRI TBSS MD Superior fronto-occipital fasciculus R; IDP dMRI TBSS MD Superior fronto-occipital fasciculus L; IDP dMRI TBSS L2 Superior fronto-occipital fasciculus L; IDP dMRI TBSS ICVF Superior fronto-occipital fasciculus R; IDP dMRI TBSS ICVF Superior fronto-occipital fasciculus L; IDP dMRI TBSS MD Superior corona radiata L; IDP dMRI TBSS L1 Superior fronto-occipital fasciculus R; Intelligence (MTAG); Disruptive behavior (multivariate analysis); Reticulocyte count; Accelerometer-based physical activity measurement (average acceleration); Feeling hurt; Physical activity (overall physical activity time); Joint mobility (Beighton score); Depressed affect; Cortical surface area; Vertex-wise sulcal depth; Subcortical brain region volumes; Educational attainment (MTAG); Highest math class taken (MTAG); Household income (MTAG); Waist-hip ratio; Cortical thickness; Brain region volumes; Alzheimer's disease (age of onset) in APOE e4 non-carriers; Chronic obstructive pulmonary disease; Attention deficit hyperactivity disorder or autism spectrum disorder or intelligence (pleiotropy); Idiopathic pulmonary fibrosis; Hand grip strength; Eosinophil counts; IDP dMRI ProbtrackX L2 atr l; IDP dMRI TBSS ICVF Anterior limb of internal capsule R; Age at first birth; White matter microstructure (fractional anisotropy); Cortical surface area (MOSTest); FEV1; Peak expiratory flow; Feeling fed-up; Refractive error; Household income; Generalized anxiety disorder (phenotype risk score); Generalized anxiety disorder (mental health questionnaire or predicted); Post-traumatic stress disorder (mental health questionnaire or predicted); Post-traumatic stress disorder (phenotype risk score); Lumbar spine bone mineral density; Cognitive ability (MTAG); Cognitive ability; Educational attainment (college completion); Primary biliary cirrhosis; Ease of getting up in the morning; Sleep duration; Immature fraction of reticulocytes; IDP dMRI TBSS MD Anterior corona radiata R; General cognitive ability; High light scatter reticulocyte count; Glaucoma (primary open-angle); High-sensitivity cardiac troponin T levels (MTAG); High-sensitivity cardiac troponin I concentration (MTAG); Number of sexual partners; Osteoarthritis (hip); Risk-taking behavior (multivariate analysis); F-strong vegetable liking (derived food-liking factor); Feeling miserable; Occupational attainment; Interstitial lung disease; Free testosterone levels; Type 1 diabetes; Progressive supranuclear palsy; Lifetime smoking; Lifetime smoking (without educational attainment); IDP dMRI TBSS L1 Anterior corona radiata L; Alcohol consumption; IDP dMRI TBSS ICVF Genu of corpus callosum; Low testosterone levels; Mean reticulocyte volume; Bioavailable testosterone levels; Mean spheric corpuscular volume; Risk-taking tendency (4-domain principal component model); Automobile speeding propensity; Alcohol use disorder (total score); Alcohol use disorder (consumption score); Medication use (anilides); Lager liking; F-savoury food liking (derived food-liking factor); Alcohol consumption (drinks per week) (MTAG); Brain shape (segment 1); Circulating docosahexaenoic acid levels; Total omega-3 fatty acid levels; Ratio of docosahexaenoic acid to total fatty acid levels; Docosahexaenoic acid levels; Ratio of omega-3 fatty acids to total fatty acids; Omega-3 fatty acid levels; Intracranial volume; Lymphocyte percentage of white cells; Whole brain restricted isotropic diffusion (multivariate analysis); ThalamNuclei lh volume VAmc; SARS-CoV-2 infection; Male puberty timing (age at voice breaking MTAG); Male puberty timing (early vs. average onset facial hair); Male puberty timing (late vs. average onset facial hair); Male puberty timing (late vs. average onset voice breaking); Ventral diencephalon volume; COVID-19 (critical illness vs population or mild symptoms); Brain morphology (MOSTest); Alzheimer‚Äôs disease polygenic risk score (upper quantile vs lower quantile); Average diameter for HDL particles; White matter microstructure (radial diusivities); aparc-a2009s rh area G-oc-temp-lat-fusifor; Autism spectrum disorder; Horseradish liking; Physical activity (Total log acceleration); Moderate to vigorous physical activity duration; aparc-a2009s lh area S-orbital-H-Shaped; Brussel sprout liking; Cancer (pleiotropy); Lymphocyte-to-monocyte ratio; F-sharp flavour liking (derived food-liking factor); Goat cheese liking; Whole brain restricted directional diffusion (multivariate analysis); BA-exvivo rh area V2; IDP dMRI ProbtrackX L1 slf r; IDP dMRI TBSS L1 Superior longitudinal fasciculus R; Pulmonary fibrosis; IDP SWI T2star left putamen; F-acquired taste liking (derived food-liking factor); Lung function in never smokers (low FEV1 vs high FEV1); IDP dMRI TBSS L1 External capsule L; Mood instability; Loneliness; IDP dMRI TBSS MD Cingulum cingulate gyrus L; Stool frequency; IDP dMRI TBSS ICVF Posterior limb of internal capsule R; IDP dMRI ProbtrackX L1 ptr l; Mean corpuscular volume
231	17:45701731:C:T	rs7223029	2.42195e-16	2	Area 10d; Area PGs	2	rs7223029;rs9904967	rs7206971; rs9897063; rs9901869; rs11869940; rs4794283; rs10048173; rs62073965; rs2935183; rs11869730; rs12451766; rs36043200; rs9989466; rs12603290; rs10445374; rs2611867; rs62074014; rs3865314; rs149460787; rs8072100; rs12943464; rs7207542; rs9897957; rs9891111; rs4264433; rs7213086; rs77142415; rs4794047; rs56325564; rs62074055; rs4794057	EFCAB13; MRPL45P2 - NPEPPS; NPEPPS; KPNB1-DT, NPEPPS; NPEPPS, KPNB1-DT; KPNB1-DT; KPNB1; KPNB1 - TBKBP1; TBKBP1	Cholesterol, total; LDL cholesterol; LDL cholesterol levels; Low density lipoprotein cholesterol levels; Total cholesterol levels; Ankylosing spondylitis; Height; Mean reticulocyte volume; Sex hormone-binding globulin levels adjusted for BMI; Sex hormone-binding globulin levels; Multiple sclerosis or amyotrophic lateral sclerosis; Mean spheric corpuscular volume; Apolipoprotein B levels; Apolipoprotein A1 levels; Number of decayed, missing and filled tooth surfaces or use of dentures; Dentures; Bioavailable testosterone levels; Free testosterone levels; Triglycerides to total lipids ratio in very large VLDL; Phospholipids to total lipids ratio in small VLDL; Phospholipids to total lipids ratio in small HDL; Very long-chain saturated fatty acid levels (fatty acid 20:0); Non-HDL cholesterol levels; Chronic inflammatory diseases (ankylosing spondylitis, Crohn's disease, psoriasis, primary sclerosing cholangitis, ulcerative colitis) (pleiotropy); Triglyceride levels; Generalized anxiety disorder (mental health questionnaire or predicted); Highest math class taken (MTAG); Sex hormone-binding globulin levels in postmenopausal women; Sex hormone-binding globulin levels in premenopausal women; High density lipoprotein cholesterol levels; Medication use (HMG CoA reductase inhibitors); Total lipid levels in very small VLDL; Phospholipid levels in very small VLDL; HDL cholesterol; Cholesteryl ester levels in large LDL; Phospholipid levels in LDL; Total lipid levels in large LDL; Total lipid levels in LDL; Concentration of LDL particles; Cholesterol levels in large LDL; Cholesteryl ester levels in LDL; Total lipid levels in lipoprotein particles; Cholesteryl ester levels in VLDL; VLDL cholesterol levels; Phospholipid levels in small VLDL; Sphingomyelin levels; Concentration of VLDL particles; Polyunsaturated fatty acid levels; Total esterified cholesterol levels; Total free cholesterol levels; Cholesterol levels in medium LDL; Cholesteryl ester levels in medium LDL; Phospholipid levels in medium LDL; Free cholesterol levels in medium VLDL; Remnant cholesterol (non-HDL, non-LDL -cholesterol); Cholesterol levels in small LDL; Total lipid levels in small LDL; Free cholesterol levels in small VLDL; Total lipid levels in medium LDL; Cholesterol levels in medium VLDL; Total lipid levels in medium VLDL; Concentration of medium VLDL particles; Phospholipid levels in medium VLDL; Total cholesterol minus HDL-C levels; Omega-6 fatty acid levels; Cholesteryl ester levels in small LDL; Cholesterol levels in small VLDL; Concentration of large LDL particles; Phospholipid levels in small LDL; Triglyceride levels in LDL
232	17:52693547:C:T	rs62073028	4.11416e-11	16	Sixth Visual Area; Primary Motor Cortex; Area dorsal 23 a+b; Dorsal area 6; Area dorsal 32; Area 8Av; Polar 10p; Area 13l; Area OP1/SII; Frontal OPercular Area 3; Perirhinal Ectorhinal Cortex; Area TE2 posterior; Area Lateral Occipital 3; Area 25; Area Frontal Opercular 5; Medial Belt Complex	1	rs62073028	NA	NA	NA
233	17:54342856:A:G	rs62073037	3.78099e-15	20	Sixth Visual Area; Second Visual Area; Frontal Eye Fields; Area V3A; Parieto-Occipital Sulcus Area 1; Dorsal area 6; Area 9 Middle; Area 8B Lateral; Area 8C; Area IFSa; Area 13l; Frontal OPercular Area 3; Perirhinal Ectorhinal Cortex; Area TE2 posterior; Area PH; Area 31pd; Area 25; Area Frontal Opercular 5; Area posterior 47r; Medial Belt Complex	2	rs62073037;rs62073042	NA	NA	NA
234	17:61388476:A:G	rs2429423	3.7109e-10	15	Area dorsal 23 a+b; Medial IntraParietal Area; Ventral Area 6; Area dorsal 32; Area 9 Middle; Area 8B Lateral; Area 10d; Area anterior 47r; Area 10v; Area anterior 10p; Middle Insular Area; Area STGa; Area PGi; ParaHippocampal Area 2; Area posterior 47r	1	rs2429423	NA	NA	NA
235	17:63290432:G:T	rs62063125	7.7636e-13	13	Area 23d; Area 31p ventral; Medial IntraParietal Area; Area 10r; Area 10v; Area anterior 10p; Area 11l; Area STGa; Area PH; Area IntraParietal 2; Area PGi; ParaHippocampal Area 2; Area posterior 47r	1	rs62063125	NA	NA	NA
236	17:65833224:G:T	rs1976054	8.66361e-47	10	Primary Visual Cortex; Superior Frontal Language Area; Area 6m anterior; Area STSd posterior; Area TF; Dorsal Transitional Visual Area; Area PF opercular; Area PF Complex; Area Posterior Insular 1; Medial Belt Complex	4	rs1976054;rs62085660;rs12602210;rs11079704	rs12601921; rs12601919; rs9915591; rs2080090; rs12449312; rs7218014; rs1976053; rs80135947; rs11871285; rs11868959; rs2365467; rs62084234; rs4790908; rs55931203; rs62084237; rs12602912; rs60432162; rs11079710; rs11653507; rs59640213; rs61676547; rs7216064; rs6504551; rs4790981; rs8071463; rs11870068; rs12449442; rs4790973; rs9899520; rs4791212; rs4790941; rs11656743; rs62086046; rs7502307; rs56305452; rs56315139; rs6504568; rs7225959; rs62086903	BPTF; BPTF - C17orf58; C17orf58; C17orf58 - KPNA2	Cholesterol levels in very large VLDL; Cholesteryl esters to total lipids ratio in large HDL; Free cholesterol levels in large VLDL; Total lipid levels in large VLDL; Triglyceride levels in LDL; Cholesterol to total lipids ratio in large HDL; Triglycerides to total lipids ratio in large HDL; Triglyceride levels in small VLDL; Ratio of triglycerides to phosphoglycerides; Total lipid levels in very large VLDL; Concentration of very large VLDL particles; Total triglycerides levels; Total lipid levels in VLDL; Triglyceride levels in VLDL; Triglycerides to total lipids ratio in very large HDL; Free cholesterol levels in very large VLDL; Phospholipid levels in very large VLDL; Triglyceride levels in very large VLDL; Triglyceride levels in very small VLDL; Triglyceride levels in medium LDL; Monounsaturated fatty acid levels; Triglycerides to total lipids ratio in small HDL; Triglyceride levels in small HDL; Triglycerides to total lipids ratio in medium HDL; Triglyceride levels in medium VLDL; Ratio of monounsaturated fatty acids to total fatty acids; Ratio of polyunsaturated fatty acids to monounsaturated fatty acids; Triglyceride levels in small LDL; Triglyceride levels in large LDL; Phospholipid levels in large VLDL; Concentration of large VLDL particles; Cholesterol to total lipids ratio in medium HDL; Cholesteryl esters to total lipids ratio in medium HDL; High density lipoprotein cholesterol levels; Body fat percentage; Type 2 diabetes; Phospholipid levels in VLDL; Body mass index; Alanine aminotransferase levels; Hand grip strength; Metabolic syndrome; Eosinophil counts; Phospholipids to total lipids ratio in large VLDL; Triglycerides; Post-traumatic stress disorder (phenotype risk score); Predicted visceral adipose tissue; Triglyceride levels in IDL; Concentration of small VLDL particles; Total lipid levels in small VLDL; Adult body size; Metabolic biomarkers (multivariate analysis); Triglyceride levels; Liver enzyme levels (gamma-glutamyl transferase); Psoriasis; Sum eosinophil basophil counts; Externalizing behaviour (multivariate analysis); Nonalcoholic fatty liver disease (imputed); Waist circumference adjusted for body mass index; Inguinal hernia; HDL cholesterol; Lung cancer; EGFR mutation-positive lung adenocarcinoma; Lung adenocarcinoma; Age at first sexual intercourse; Alcohol dependence symptom count; Waist-hip ratio; Height; Macular thickness; Clinical depression; Weight; Brain morphology (MOSTest); Subcortical volume (MOSTest); Brain shape (segment 1); Vertex-wise cortical surface area; Vertex-wise sulcal depth; Whole brain restricted directional diffusion (multivariate analysis); Cortical thickness; Cortical surface area; Vertex-wise cortical thickness; Coffee consumption (cups per day); Cortical surface area (MOSTest); Whole brain restricted isotropic diffusion (multivariate analysis); Whole brain free water diffusion (multivariate analysis); White matter microstructure (mode of anisotropy); Number of sexual partners; Insomnia; Eosinophil percentage of white cells
237	17:77419759:G:T	rs62061668	1.25385e-20	25	Parieto-Occipital Sulcus Area 1; Area 23d; Area dorsal 23 a+b; Dorsal area 6; Area p32; Area anterior 47r; Area IFSa; Area 9-46d; Area 10v; Area anterior 10p; Polar 10p; Area 11l; Area 13l; Area OP1/SII; Middle Insular Area; Area STGa; Area TE2 posterior; Area PH; Area IntraParietal 2; Area PGi; ParaHippocampal Area 2; Area 25; Area posterior 47r; Medial Belt Complex; Area anterior 32 prime	1	rs62061668	NA	NA	NA
237	17:77675706:A:G	rs62063808	4.36804e-13	18	Fourth Visual Area; Area 31p ventral; Medial IntraParietal Area; Area p32; Area 8B Lateral; Area anterior 47r; Area 9-46d; Area 10v; Area anterior 10p; Area 11l; Middle Insular Area; Area STGa; Area IntraParietal 2; Area IntraParietal 0; Area PGi; ParaHippocampal Area 2; Area posterior 47r; Area anterior 32 prime	1	rs62063808	NA	NA	NA
237	17:77848006:C:T	rs7216737	1.30974e-12	1	Area Frontal Opercular 5	2	rs7216737;rs7210114	NA	NA	NA
238	18:4580674:C:G	rs8087982	4.42503e-15	1	Area s32	1	rs8087982	NA	NA	NA
239	18:26467539:A:G	rs8084673	2.54376e-15	2	Dorsal area 6; Ventral Area 6	4	rs8084673;rs484149;rs529924;rs9964679	rs12955340; rs12454003; rs11083300; rs547488	ARIH2P1 - RNU6-408P; ARIH2P1 - NA; NA	Insomnia; PR interval; Depression
240	18:31398180:G:T	rs990882	1.98051e-19	2	Area 23c; Area 8Av	1	rs990882	rs10432169; rs4534926; rs4799723; rs9807639; rs1493916	ASXL3 - NOL4	Subjective well-being; Bipolar disorder or major depressive disorder; Worry; Insomnia; Life satisfaction
241	18:32091359:G:T	rs2469899	1.67948e-19	24	Area V3B; Area dorsal 23 a+b; Area 31p ventral; Lateral Area 7A; Medial IntraParietal Area; Dorsal area 6; Area p32; Area 10r; Area anterior 47r; Area IFSa; Area 10v; Area anterior 10p; Polar 10p; Area 11l; Area 13l; Area STGa; Area IntraParietal 2; Area IntraParietal 1; Area PGi; ParaHippocampal Area 2; Area 25; Area posterior 47r; Medial Belt Complex; Area anterior 32 prime	2	rs2469899;rs2469898	NA	NA	NA
