## Supplementary Data for "Shared genetic architecture of cortical morphology and psychiatric disorders: insights from a cross-trait analyses across 180 cortical regions" (part 5 of 5)

### Sheet: S20 (continued)
Supplementary Data 20. Results of SumRank on mood disorder (anxiety, MDD) and cortical thickness
242	18:35160143:A:G	rs7504262	9.29525e-17	2	Primary Motor Cortex; Area Posterior 24 prime	2	rs7504262;rs7506216	rs1557341; rs7504262	CELF4; CELF4 - MIR4318	Neuroticism; Neuroticism conditioned on average household income before tax (multi-trait conditioning and joint analysis); Neuroticism conditioned on educational attainment (multi-trait conditioning and joint analysis); Depression; Highest math class taken (MTAG)
243	18:36840996:G:T	rs4308019	1.98788e-11	1	Area TG Ventral	1	rs4308019	NA	NA	NA
244	18:39307206:A:T	rs72893914	5.07919e-17	1	Area IFSa	1	rs72893914	rs4267411	KC6 - NPM1P1	Major depressive disorder
245	18:44250168:C:G	rs2469903	3.2959e-16	21	Parieto-Occipital Sulcus Area 1; Dorsal area 6; Ventral Area 6; Area dorsal 32; Area 10d; Area anterior 47r; Area IFSa; Area 46; Area 10v; Area anterior 10p; Polar 10p; Area 11l; Area 13l; Area OP1/SII; Middle Insular Area; Area STGa; Area IntraParietal 2; ParaHippocampal Area 2; Area 25; Medial Belt Complex; Area anterior 32 prime	1	rs2469903	rs2469903	ST8SIA5	Depressive symptoms; Well-being spectrum (multivariate analysis); Neuroticism
246	18:50872623:C:T	rs11664320	1.39362e-25	1	Area IntraParietal 0	4	rs11664320;rs12956821;rs35840237;rs4291980	rs11659803; rs17487484; rs62099231; rs8084351; rs8084280; rs7227069; rs62100765; rs62100767; rs8099145; rs4632195; rs17488316; rs62100776; rs17501820; rs1431181; rs12969597; rs17411061; rs62097986; rs4643406; rs17411548; rs77916462; rs77162730; rs11664320; rs6508230	DCC	Feeling miserable; Insomnia; Depressed affect; Neurociticism; Experiencing mood swings; Neuroticism (MTAG); Subjective well-being (MTAG); Depressive symptoms (MTAG); Attention deficit hyperactivity disorder (MTAG); Longevity; Anorexia nervosa, attention-deficit/hyperactivity disorder, autism spectrum disorder, bipolar disorder, major depression, obsessive-compulsive disorder, schizophrenia, or Tourette syndrome (pleiotropy); Schizophrenia; Mood instability; Depressive symptoms; Well-being spectrum (multivariate analysis); Life satisfaction; Positive affect; Neuroticism; Disruptive behavior (multivariate analysis); Depression; Educational attainment (years of education); Household income (MTAG); Alzheimer's disease or educational attainment (pleiotropy); Brain region volumes; Multisite chronic pain; Schizophrenia (MTAG); Feeling fed-up; Neuropsychiatric disorders; General factor of neuroticism; Neuroticism conditioned on average household income before tax (multi-trait conditioning and joint analysis); Neuroticism conditioned on self-rated math ability (multi-trait conditioning and joint analysis); Neuroticism conditioned on cognitive performance (multi-trait conditioning and joint analysis); Neuroticism conditioned on Townsend deprivation index (multi-trait conditioning and joint analysis); Neuroticism conditioned on educational attainment (multi-trait conditioning and joint analysis); Neuroticism conditioned on highest math class (multi-trait conditioning and joint analysis); Major depressive disorder; General cognitive ability; Subcortical brain region volumes; Attention deficit hyperactivity disorder or autism spectrum disorder or intelligence (pleiotropy); Brain morphology (MOSTest); Subcortical volume (MOSTest); Educational attainment
247	18:52509833:C:T	rs58243949	2.97144e-20	3	Frontal Eye Fields; Area 8BM; Dorsal Transitional Visual Area	5	rs58243949;rs2012184;rs1823672;rs12458494;rs2008551	rs3764512; rs58243949	RAB27B	Depressive symptoms; Well-being spectrum (multivariate analysis); Positive affect; Neuroticism; Body mass index; Adult body size; Major depressive disorder
247	18:52800652:A:G	rs34778612	7.15973e-18	1	Area STSd posterior	1	rs34778612	rs56403421; rs12963231; rs11152212; rs12967831; rs12955614; rs4570961; rs34220720; rs729053; rs2051293; rs2226740; rs1011339; rs9951150	CCDC68 - LINC01929; NA - LINC01929; LINC01929; LINC01929 - RNA5SP459; RNA5SP459 - TCF4	Neuroticism; Depressed affect; Mood instability; Experiencing mood swings; Smoking initiation (ever regular vs never regular) (MTAG); General factor of neuroticism; Depression; Depressive symptoms (MTAG); Depressive symptoms; Neurociticism; Life satisfaction; Positive affect; Irritable mood; Disruptive behavior (multivariate analysis); Well-being spectrum (multivariate analysis); Insomnia; Broad depression or schizophrenia; Autism spectrum disorder, attention deficit-hyperactivity disorder, bipolar disorder, major depressive disorder, and schizophrenia (combined); Educational attainment
248	18:53252889:C:T	rs34603418	1.69123e-19	2	Area TemporoParietoOcci pital Junction 3; Area posterior 24	1	rs34603418	rs17598729; rs4144686	TCF4	Schizophrenia; Cigarettes smoked per day (MTAG); Smoking behaviour (cigarettes smoked per day)
249	18:65961247:G:T	rs12954292	2.6359e-11	1	Area IntraParietal 0	1	rs12954292	NA	NA	NA
250	19:7891767:A:G	rs484353	2.5202e-08	13	Sixth Visual Area; RetroSplenial Complex; Area V3B; PreCuneus Visual Area; Area 5m ventral; Area Lateral IntraParietal ventral; Medial IntraParietal Area; Area 10r; Area 10d; Area 10v; Area 11l; Area STGa; Area TG dorsal	1	rs484353	rs484353	EXOSC3P2 - EVI5L	Menarche (age at onset)
251	19:18454825:A:G	rs17724992	3.20692e-15	2	Area TA2; ParaHippocampal Area 3	1	rs17724992	rs9636202; rs12459965; rs17724992; rs66978877; rs12459368	RN7SL513P - PGPEP1; PGPEP1	Life satisfaction; Morningness; Chronotype; Gastroesophageal reflux disease; Mean arterial pressure; Systolic blood pressure; BMI (adjusted for smoking behaviour); Body mass index; Parental longevity (combined parental attained age, Martingale residuals); Body mass index (joint analysis main effects and smoking interaction); Hypertension; Vertex-wise cortical thickness; Vertex-wise sulcal depth; Predicted visceral adipose tissue; Brain morphology (MOSTest); Medication use (beta blocking agents); Cortical surface area; Vertex-wise cortical surface area
252	19:41566376:G:T	rs2316734	1.68729e-19	24	Area 23d; Area dorsal 23 a+b; Area a24; Area 10r; Area 8B Lateral; Area anterior 47r; Area IFSa; Area 10v; Area anterior 10p; Polar 10p; Area 11l; Area 13l; Area OP1/SII; Middle Insular Area; Area STGa; Area TE2 posterior; Area PH; Area IntraParietal 2; Area IntraParietal 1; Area PGi; ParaHippocampal Area 2; Area 25; Area s32; Area posterior 47r	1	rs2316734	NA	NA	NA
253	19:42638310:A:T	rs78183901	4.29045e-11	1	Area IFJa	1	rs78183901	NA	NA	NA
254	20:19707101:C:T	rs6081722	1.22386e-11	1	Area anterior 32 prime	1	rs6081722	rs16980973; rs2424248	SLC24A3	Multisite chronic pain
255	20:38281237:C:T	rs211092	3.16242e-09	14	Fourth Visual Area; Parieto-Occipital Sulcus Area 1; Dorsal area 6; Area 6mp; Rostral Area 6; Area 11l; Area Lateral IntraParietal dorsal; Area 6 anterior; Frontal OPercular Area 2; Area PFt; Perirhinal Ectorhinal Cortex; Area TG dorsal; Dorsal Transitional Visual Area; Area PF Complex	1	rs211092	NA	NA	NA
256	20:44721656:C:T	rs4578918	1.37132e-25	2	Area 11l; Area IntraParietal 2	2	rs4578918;rs6074037	rs2425752; rs4578918; rs6131010; rs6074022	NCOA5; NCOA5 - RPL13P2; RPL13P2 - CD40	Neuroticism; Diffuse large B-cell lymphoma or multiple sclerosis; Follicular lymphoma or multiple sclerosis; Marginal zone lymphoma or multiple sclerosis; Multiple sclerosis; Hodgkin's lymphoma; Vaginal microbiome presence (c_Actinobacteria); Depressed affect; Neurociticism; Experiencing mood swings; Well-being spectrum (multivariate analysis); Depression (broad); Educational attainment; Hyperthyroidism; Crohn's disease; Inflammatory bowel disease
257	20:47530037:C:T	rs6095359	2.70484e-11	1	Area 8B Lateral	1	rs6095359	rs6095357; rs6012564; rs6019537; rs6012575; rs2426106; rs3092720; rs6063348; rs2426109; rs2064853; rs6063349; rs911411; rs6125551; rs6125552; rs11697622	PREX1 - ARFGEF2; ARFGEF2; CSE1L-AS1; CSE1L; CSE1L - STAU1	Schizophrenia; Anger; Intelligence; Attention deficit hyperactivity disorder or autism spectrum disorder or intelligence (pleiotropy); Major depressive disorder; Phoneme awareness; General cognitive ability; Intelligence (MTAG); Non-response to citalopram or escitalopram and depression; Verbal-numerical reasoning
258	20:61970613:A:G	rs73155457	6.64846e-12	1	Dorsal Area 24d	1	rs73155457	NA	NA	NA
259	21:17665452:A:G	rs239064	3.10655e-12	1	Area 31p ventral	1	rs239064	NA	NA	NA
260	21:38749846:C:G	rs9982748	2.67253e-16	2	PreCuneus Visual Area; Frontal OPercular Area 4	1	rs9982748	NA	NA	NA
261	22:38329285:A:G	rs3026629	1.57958e-20	4	Sixth Visual Area; IntraParietal Sulcus Area 1; PeriSylvian Language Area; Pirform Cortex	1	rs3026629	rs3026629; rs2413493	MICALL1; POLR2F - PICK1	Smoking status (ever vs never smokers); Mean platelet volume
262	22:41609690:C:T	rs3818003	3.67586e-19	1	RetroSplenial Complex	4	rs3818003;rs202629;rs2413631;rs6002239	rs926914; rs9611460; rs75723348; rs4820425; rs73174657; rs12484971; rs9611486; rs765051254; rs9607771; rs9623320; rs5995992; rs11090039; rs9607782; rs2092563; rs136402; rs9611519; rs9611520; rs2273085; rs5758265; rs5758266; rs2179744; rs5758268; rs9611522	RBX1 - Y_RNA; Y_RNA - Y_RNA; ACTBP15 - MIR1281; EP300; EP300-AS1; EP300-AS1 - L3MBTL2; L3MBTL2-AS1, L3MBTL2; L3MBTL2, L3MBTL2-AS1; CHADL	Schizophrenia (MTAG); Depression; Depressive symptoms (MTAG); Depressive symptoms; Alcohol use disorder (consumption score); Crohn's disease; Hair color; Worry; Feeling tense; Mood instability; Neurociticism; Feeling worry; Major depressive disorder; Insomnia; Experiencing mood swings; Schizophrenia; Autism spectrum disorder or schizophrenia; Cognitive ability, years of educational attainment or schizophrenia (pleiotropy); Alzheimer‚Äôs disease polygenic risk score (upper quantile vs lower quantile); Neuroticism; Neuroticism conditioned on Townsend deprivation index (multi-trait conditioning and joint analysis); Neuroticism (MTAG); Anxiety; Anorexia nervosa, attention-deficit/hyperactivity disorder, autism spectrum disorder, bipolar disorder, major depression, obsessive-compulsive disorder, schizophrenia, or Tourette syndrome (pleiotropy); Neuroticism conditioned on educational attainment (multi-trait conditioning and joint analysis); Neuroticism conditioned on average household income before tax (multi-trait conditioning and joint analysis); Bipolar disorder or major depressive disorder; Well-being spectrum (multivariate analysis); Positive affect
262	22:42572363:A:G	rs5758626	1.12027e-11	1	Area OP1/SII	1	rs5758626	rs2004511; rs3892097; rs1065852; rs111404889	NDUFA6-DT, NDUFA6-DT, NDUFA6-DT, CYP2D6, CYP2D6, CYP2D6, CYP2D6, CYP2D6; CYP2D6, CYP2D6, CYP2D6, CYP2D6, CYP2D6, NDUFA6-DT, NDUFA6-DT, NDUFA6-DT; TCF20, TCF20, TCF20, TCF20, TCF20, TCF20, TCF20, TCF20	Insomnia; Urinary metabolite levels in chronic kidney disease; Response to serotonin reuptake inhibitors in major depressive disorder (plasma drug and metabolite levels); Cholesteryl esters to total lipids ratio in IDL
263	22:46458123:G:T	rs7292297	3.0003e-19	2	Area 8Av; Area anterior 10p	1	rs7292297	rs62228096	MIRLET7BHG	Major depressive disorder (MTAG); Neuropsychiatric disorders

### Sheet: S21
Supplementary Data 21. Results of SumRank on bipolar/schizophrenia and cortical thickness
GenomicLocus	uniqID	lead SNP rsID	p_sumrank	n_regions	Brain_region	nIndSigSNPs	IndSigSNPs	snp	MappedGene	Trait
1	1:2088577:A:G	rs262657	2.6569e-12	1	Area 9 Posterior	1	rs262657	NA	NA	NA
2	1:5830248:A:G	rs4072521	3.18124e-09	14	Second Visual Area; Third Visual Area; Fourth Visual Area; Primary Motor Cortex; PreCuneus Visual Area; Parieto-Occipital Sulcus Area 1; Supplementary and Cingulate Eye Field; Dorsal area 6; Area 11l; Inferior 6-8 Transitional Area; Area PH; Dorsal Transitional Visual Area; Area IntraParietal 0; Medial Belt Complex	1	rs4072521	NA	NA	NA
3	1:6815758:A:G	rs277664	5.49062e-12	1	ParaBelt Complex	1	rs277664	NA	NA	NA
4	1:18231328:C:T	rs620570	3.29443e-16	21	Area 23d; Area dorsal 23 a+b; Medial IntraParietal Area; Dorsal area 6; Area p32; Area 10r; Area anterior 47r; Area 9-46d; Area 10v; Area anterior 10p; Polar 10p; Area 13l; Area OP1/SII; Middle Insular Area; Area TE2 posterior; Area PH; Area IntraParietal 2; Area Lateral Occipital 3; Area 25; Medial Belt Complex; Area anterior 32 prime	1	rs620570	NA	NA	NA
5	1:35552436:C:T	rs7541269	1.94176e-15	2	Area 9 Middle; Area PF Complex	1	rs7541269	rs11264100; rs11589697	EFCAB14P1 - SFPQ	Smoking behaviour (cigarettes smoked per day); Schizophrenia
6	1:41849873:C:T	rs34883982	5.2189e-12	1	Area posterior 9-46v	1	rs34883982	NA	NA	NA
7	1:44076019:A:G	rs11210887	2.45664e-21	2	Frontal OPercular Area 3; Area IntraParietal 1	4	rs11210887;rs609171;rs803679;rs512579	rs11210871; rs3001723; rs11210887; rs549845; rs653953; rs2970610; rs11210892; rs11947191 x rs11210892; rs2367724; rs607296	PTPRF; PTPRF - KDM4A; No mapped genes x PTPRF - KDM4A	Intelligence; Intelligence (MTAG); General cognitive ability; Percentage of invited food questionnaires completed; General risk tolerance (MTAG); Smoking initiation; Attention deficit hyperactivity disorder; Schizophrenia; Anorexia nervosa, attention-deficit/hyperactivity disorder, autism spectrum disorder, bipolar disorder, major depression, obsessive-compulsive disorder, schizophrenia, or Tourette syndrome (pleiotropy); Attention deficit hyperactivity disorder or autism spectrum disorder or intelligence (pleiotropy); Attention deficit hyperactivity disorder or cannabis use; Smoking initiation (ever regular vs never regular); Educational attainment; Risk-taking behavior (multivariate analysis); Lifetime smoking index; Household income (MTAG); Disruptive behavior disorder and attention deficit hyperactivity disorder; Smoking status; Schizophrenia (MTAG); Smoking status (ever vs never smokers); Autism spectrum disorder or schizophrenia; Total PHF-tau (SNP x SNP interaction); Lifetime smoking; Feeling worry; Neuropsychiatric disorders
7	1:44432500:C:G	rs4660759	4.71709e-37	7	Second Visual Area; Dorsal Area 24d; Ventral Area 24d; Area Lateral IntraParietal dorsal; Area 6 anterior; Area OP1/SII; Area posterior 47r	4	rs4660759;rs512579;rs609171;rs803679	rs4314918; rs6674176; rs12127737; rs11210937; rs4660761	ST3GAL3; ARTN; ARTN - IPO13; DPH2 - ATP6V0B	Acceptance of an invitation to participate in a mental health questionnaire; Cognitive aspects of educational attainment; Cognitive performance (MTAG); Cognitive ability; Cognitive ability (MTAG); Intelligence (MTAG); Tea consumption; Intelligence; Cognitive performance; Attention deficit hyperactivity disorder or autism spectrum disorder or intelligence (pleiotropy); Schizophrenia
8	1:47980916:G:T	rs6658111	3.15709e-09	14	Parieto-Occipital Sulcus Area 2; IntraParietal Sulcus Area 1; Medial Area 7P; Area 45; Area 43; Area OP4/PV; Posterior Insular Area 2; Area TA2; PreSubiculum; ProStriate Area; Auditory 5 Complex; Area PF opercular; Area V3CD; VentroMedial Visual Area 2	1	rs6658111	rs61784835; rs6658111	RPL21P24 - ATP6V0E1P4	Brain region volumes; aparc-Desikan rh volume parahippocampal; aparc-Desikan lh area lingual; aparc-pial rh area lingual; aseg global intensity 4th-Ventricle; aseg global volume 4th-Ventricle; aparc-a2009s rh area G-oc-temp-med-Lingual; aparc-DKTatlas lh area lingual; aparc-DKTatlas rh volume parahippocampal; aparc-Desikan rh area lingual; aparc-DKTatlas rh area lingual; Vertex-wise sulcal depth; Brain morphology (MOSTest); Cortical thickness (MOSTest); Subcortical volume (MOSTest); Brain morphology (min-P); Cortical surface area (MOSTest); Cortical thickness (min-P); Subcortical volume (min-P); Cortical volume; Cortical surface area (min-P); aseg global volume CSF; aparc-a2009s rh area S-oc-temp-med+Lingual; IDP T1 FAST ROIs L parahipp gyrus post; IDP T1 FAST ROIs R lingual gyrus; Left‚Äìright brain asymmetry; aparc-a2009s lh area G+S-subcentral; Brain shape (segment 1); Vertex-wise cortical thickness; Vertex-wise cortical surface area; Cortical surface area; Whole brain restricted isotropic diffusion (multivariate analysis); Whole brain restricted directional diffusion (multivariate analysis); Whole brain free water diffusion (multivariate analysis); Cortical thickness
9	1:49812304:C:T	rs2356392	2.29946e-16	1	Area 8B Lateral	1	rs2356392	rs946106; rs6665841; rs6588355; rs12128108; rs56184305; rs12138061	AGBL4-IT1, AGBL4; AGBL4; ELAVL4	Schizophrenia; Waist-hip ratio; Body mass index; Smoking status; Broad depression or schizophrenia; Smoking initiation (ever regular vs never regular) (MTAG)
10	1:53717656:A:G	rs12408900	2.70634e-15	2	Primary Visual Cortex; ParaHippocampal Area 1	1	rs12408900	rs5174; rs3737983; rs10788951; rs7349164	LRP8	General risk tolerance (MTAG); Brain shape (segment 15); Cortical surface area; Brain morphology (MOSTest); Whole brain restricted directional diffusion (multivariate analysis); Vertex-wise sulcal depth; Cortical thickness; Vertex-wise cortical thickness; Vertex-wise cortical surface area; Whole brain restricted isotropic diffusion (multivariate analysis); Educational attainment (MTAG); Educational attainment; Low density lipoprotein cholesterol levels
11	1:61122329:C:T	rs580085	1.68242e-16	1	Area a24	3	rs580085;rs987335;rs578114	rs12735698; rs579728; rs514512; rs571017	LINC01748	Sib-shared facial trait 388; Facial segment 11; 3D morphology of the nose; Spherical equivalent; Low myopia vs hyperopia; Bipolar disorder vs ADHD (ordinary least squares (OLS))
12	1:73914157:A:G	rs12037168	7.03003e-28	2	Medial IntraParietal Area; Area 10d	4	rs12037168;rs6657272;rs12024899;rs7515828	rs4274014; rs12034885; rs4649981; rs11210176; rs11210177; rs6424532; rs10890020; rs10890021; rs12092858; rs4261072; rs4650205; rs11210187; rs4650206; rs4074990; rs12136984; rs4571923; rs11210195; rs10890030; rs7523829; rs12023347; rs10789368; rs1923217; rs1923243; rs56060088; rs1572668; rs4361942; rs12026485	KRT8P21 - RN7SKP19; RN7SKP19 - NA; RN7SKP19 - LINC01360; NA - LINC01360; LINC01360; LINC01360 - NA; LINC01360 - LINC02238	Externalizing behaviour (multivariate analysis); Response to antidepressants (symptom improvement); F-highly palatable foods liking (derived food-liking factor); F-savour/caloric food liking (derived food-liking factor); F-carbohydrate liking (derived food-liking factor); Educational attainment; Deliberate self-harm; Depression (broad); Depression; Depressive symptoms; Sunburns; Age of smoking initiation (MTAG); Trauma exposure; Major depressive disorder (MTAG); Post-traumatic stress disorder (phenotype risk score); Bipolar disorder (MTAG); Depressive symptoms (MTAG); Autism spectrum disorder or schizophrenia; Schizophrenia; Schizophrenia (MTAG); Well-being spectrum (multivariate analysis); Major depressive disorder; Anxiety; Attention deficit hyperactivity disorder (MTAG); Neuropsychiatric disorders; Migraine; Insomnia
13	1:77967523:C:T	rs12049202	1.11839e-11	1	Second Visual Area	1	rs12049202	rs12049202	AK5	Body mass index
14	1:96689205:A:G	rs35562935	4.57676e-11	1	Area 8Av	1	rs35562935	rs35562935	NA - RNU1-130P	Snoring
14	1:97247761:G:T	rs12037594	5.58736e-11	1	Insular Granular Complex	1	rs12037594	NA	NA	NA
15	1:150097602:A:G	rs55840680	2.82026e-24	3	Second Visual Area; Area posterior 9-46v; Area OP1/SII	2	rs55840680;rs35591746	rs72692857; rs7544145	OTUD7B - VPS45; PLEKHO1 - RN7SL480P	Bipolar disorder (MTAG); Brain morphology (MOSTest); Bipolar disorder
16	1:154882544:C:T	rs10908448	3.13788e-14	2	Area 8Av; Area TG Ventral	1	rs10908448	rs2100129 x rs10908448	No mapped genes x KCNN3 - PMVK	Total PHF-tau (SNP x SNP interaction)
17	1:163662479:G:T	rs2486425	1.11254e-16	2	Area 46; Area 9 anterior	1	rs2486425	rs1289011; rs10737496; rs3856205; rs10917846; rs8179328	NA; RNA5SP63 - U3	Waist-hip ratio; Bipolar disorder; Self-reported math ability (MTAG); Highest math class taken (MTAG); Bipolar disorder (MTAG)
18	1:173863209:A:G	rs6663875	3.75988e-13	1	Area PFt	2	rs6663875;rs6686083	rs4606360	KLHL20	Subjective well-being
19	1:175664892:C:T	rs1155910	4.03928e-11	1	Area 23d	1	rs1155910	NA	NA	NA
20	1:179312752:C:T	rs10753191	3.2358e-12	1	Area 10d	1	rs10753191	NA	NA	NA
21	1:191153020:A:T	rs3931965	9.2342e-31	5	Second Visual Area; Area IFSa; Area 13l; Area Lateral IntraParietal dorsal; Area OP1/SII	1	rs3931965	NA	NA	NA
22	1:197293423:A:T	rs114726755	7.54035e-12	1	IntraParietal Sulcus Area 1	1	rs114726755	rs114726755	CRB1	Schizophrenia; Complement factor H-related protein 2 levels
23	1:200596204:A:G	rs10919990	3.75684e-10	15	Sixth Visual Area; Second Visual Area; Fourth Visual Area; Primary Motor Cortex; Area V3B; PreCuneus Visual Area; Area dorsal 23 a+b; Dorsal area 6; RetroInsular Cortex; Anterior IntraParietal Area; Area PH; Dorsal Transitional Visual Area; Area IntraParietal 0; Area Lateral Occipital 3; Medial Belt Complex	1	rs10919990	NA	NA	NA
24	1:204344685:G:T	rs2942147	3.77445e-15	20	Parieto-Occipital Sulcus Area 1; Area dorsal 23 a+b; Dorsal area 6; Area p32; Area 10r; Area IFSa; Area 10v; Area anterior 10p; Area 11l; Area OP1/SII; Middle Insular Area; Area STGa; Area TE2 posterior; Area IntraParietal 2; Area IntraParietal 1; Area PGi; ParaHippocampal Area 2; Area posterior 47r; Medial Belt Complex; Area anterior 32 prime	2	rs2942147;rs2942148	NA	NA	NA
24	1:204365997:C:T	rs2942145	3.2807e-16	21	Parieto-Occipital Sulcus Area 1; Area dorsal 23 a+b; Supplementary and Cingulate Eye Field; Medial IntraParietal Area; Dorsal area 6; Area p32; Area 10r; Area anterior 47r; Area IFSa; Area anterior 10p; Polar 10p; Area 11l; Area 13l; Area OP1/SII; Middle Insular Area; Area STGa; ParaHippocampal Area 2; Area 25; Area posterior 47r; Medial Belt Complex; Area anterior 32 prime	2	rs2942145;rs2942144	rs1512114	PLEKHA6 - PPP1R15B	Multiple severe cisplatin-induced neurotixicitiies in testicular cancer survivors
25	1:214149028:A:T	rs340881	3.77974e-15	1	Primary Sensory Cortex	1	rs340881	NA	NA	NA
26	1:243504108:A:G	rs2256126	2.58994e-15	2	Area TG dorsal; Area TG Ventral	1	rs2256126	rs2256126	SDCCAG8, SDCCAG8	Cognitive ability, years of educational attainment or schizophrenia (pleiotropy); Risk-taking behavior (multivariate analysis)
27	2:2294426:A:G	rs10190125	2.31867e-11	1	Primary Visual Cortex	1	rs10190125	NA	NA	NA
28	2:15466301:C:T	rs6431691	2.19889e-14	1	Second Visual Area	2	rs6431691;rs10183588	NA	NA	NA
29	2:22431291:G:T	rs6726012	2.7992e-26	1	PeriSylvian Language Area	3	rs6726012;rs10181985;rs10178735	rs1554266; rs1554269; rs10193722; rs6738860; rs11124322; rs4557006; rs4321395; rs6759922	RN7SL117P - RNA5SP87; NA - KCNH7; NA	Insomnia; Depression; Cigarettes smoked per day (MTAG); Educational attainment (years of education); Educational attainment (MTAG); Educational attainment; General risk tolerance (MTAG); Post-traumatic stress disorder (MTAG); General cognitive ability; Subjective well-being (MTAG)
29	2:22683935:G:T	rs10184479	2.3709e-32	4	Frontal Eye Fields; Area 6m anterior; ParaBelt Complex; posterior OFC Complex	3	rs10184479;rs10181985;rs10178735	rs11887562; rs11903391; rs13418451; rs7559638; rs1396728; rs10199182	LINC01830; LINC01884	Bipolar disorder (MTAG); Anorexia nervosa, attention-deficit/hyperactivity disorder, autism spectrum disorder, bipolar disorder, major depression, obsessive-compulsive disorder, schizophrenia, or Tourette syndrome (pleiotropy); Schizophrenia (MTAG); Externalizing behaviour (multivariate analysis); Hexanoylglutamine levels in elite athletes; Schizophrenia
30	2:26992070:C:T	rs3769126	8.42284e-18	16	RetroSplenial Complex; Fusiform Face Complex; PeriSylvian Language Area; Parieto-Occipital Sulcus Area 1; Dorsal Area 24d; Area 3a; Dorsal area 6; Area 8B Lateral; Area anterior 47r; Rostral Area 6; Area 6 anterior; Area IntraParietal 0; Area PF Complex; Area PGi; Area 31pd; Medial Belt Complex	1	rs3769126	rs1368888	CDKN2AIPNLP2 - DPYSL5	Electrocardiogram morphology (amplitude at temporal datapoints)
31	2:28058433:C:T	rs13027666	1.85537e-17	1	Area 31pd	2	rs13027666;rs10181342	rs4447576	RBKS, MRPL33	Metabolite levels
32	2:37042210:A:C	rs4670620	2.52627e-08	9	Area a24; Area 10d; Area 9-46d; Area 10v; Area anterior 10p; Middle Insular Area; Perirhinal Ectorhinal Cortex; Dorsal Transitional Visual Area; Area posterior 10p	2	rs4670620;rs4670610	NA	NA	NA
32	2:37099339:C:T	rs2252032	1.1592e-11	12	Sixth Visual Area; Medial Area 7P; Area 2; Area 3a; Area 8B Lateral; Area 45; ProStriate Area; Area TE1 anterior; Area TE1 posterior; Area TF; Area PHT; Area PGi	1	rs2252032	rs13021393; rs13021775; rs1861435; rs2003585; rs7561572; rs7588378; rs11124554; rs3770776; rs2372785; rs2110994	VIT - STRN; STRN	Cortical thickness; Vertex-wise cortical thickness; Reaction time; C-reactive protein levels; Triglyceride levels; Mean platelet volume; Whole brain restricted isotropic diffusion (multivariate analysis); Whole brain restricted directional diffusion (multivariate analysis); Vertex-wise sulcal depth; Cortical surface area; Vertex-wise cortical surface area; Subcortical volume (MOSTest); Hypertrophic cardiomyopathy (sarcomere negative); Brain morphology (MOSTest); Whole brain free water diffusion (multivariate analysis); Alanine transaminase levels; White matter microstructure (axial diusivities); Red cell distribution width
32	2:37142754:A:G	rs11124552	3.16744e-09	14	Fusiform Face Complex; Area 5m ventral; Area 3a; Area 8B Lateral; Area 10d; Area 8C; Area 10v; Inferior 6-8 Transitional Area; Frontal OPercular Area 2; Perirhinal Ectorhinal Cortex; Area TG dorsal; Dorsal Transitional Visual Area; Area PF Complex; Area s32	1	rs11124552	NA	NA	NA
32	2:37487989:C:G	rs3770767	2.12312e-09	10	Medial Area 7A; Area 10d; Area IFJa; Area 10v; Area 6 anterior; Area TG dorsal; Dorsal Transitional Visual Area; Area PF Complex; Area 31a; Area posterior 24	1	rs3770767	NA	NA	NA
32	2:37558211:A:T	rs12712532	8.29442e-19	2	Anterior IntraParietal Area; Insular Granular Complex	1	rs12712532	NA	NA	NA
33	2:40363716:C:T	rs2110921	2.52218e-08	13	Sixth Visual Area; Fourth Visual Area; Area 55b; Area V3A; Area dorsal 23 a+b; Area 6m anterior; Area Lateral IntraParietal ventral; Area 3a; Area 8B Lateral; Rostral Area 6; Area 6 anterior; Area PGi; Area posterior 47r	1	rs2110921	NA	NA	NA
34	2:48729851:A:G	rs61283909	7.3394e-12	1	Auditory 5 Complex	2	rs61283909;rs55640438	NA	NA	NA
35	2:58054243:A:T	rs10187670	1.51107e-11	1	Area IntraParietal 0	1	rs10187670	NA	NA	NA
35	2:58138581:A:G	rs2678902	2.11656e-35	7	Area V3A; Area 45; Area anterior 9-46v; Area OP4/PV; Area OP2-3/VS; Insular Granular Complex; Auditory 4 Complex	4	rs2678902;rs2678883;rs11682175;rs2716991	rs13025126; rs1568452; rs2717046	NA - ACTG1P22; ACTG1P22 - VRK2	Lung function (FVC); Depression; Major depressive disorder or stroke (pleiotropy); Major depressive disorder; Language functional connectivity
36	2:60783572:C:T	rs3765154	8.66052e-12	1	Posterior Insular Area 2	1	rs3765154	rs3765154	BCL11A - RN7SL361P	General risk tolerance (MTAG)
37	2:73666402:C:T	rs7584575	2.82601e-13	1	Area 8C	1	rs7584575	rs11126396; rs11898362; rs56145559; rs4500972; rs6546845; rs10185080; rs28879089; rs7587577; rs7596773; rs2947860; rs10178409; rs375811360; rs60762909; rs10189885; rs10206899	RNU6-111P - RPSAP28; ALMS1; ALMS1 - NAT8; ALMS1P1	General cognitive ability; Intelligence; Schizophrenia; Schizophrenia vs anorexia nervosa (ordinary least squares (OLS)); Glomerular filtration rate (creatinine); Serum metabolite levels; N-acetylphenylalanine levels; Glomerular filtration rate; Serum metabolite concentrations in chronic kidney disease; N-alpha-acetylarginine levels; Urinary metabolite ratios in chronic kidney disease; Urinary metabolite levels in chronic kidney disease; Urinary metabolites; N-acetyl-3-methylhistidine levels; 2-ketocaprylate levels; 2-hydroxyoctanoate levels; 2-aminooctanoate levels; Metabolite peak levels (QI13785); Metabolite peak levels (QI7417); Blood metabolite levels; Creatinine levels; Blood urea nitrogen levels; Estimated glomerular filtration rate (creatinine); Estimated glomerular filtration rate (cystatin c); Serum creatinine levels
38	2:96854578:A:G	rs62153011	2.28068e-15	2	Medial IntraParietal Area; Area IntraParietal 2	2	rs62153011;rs4907234	NA	NA	NA
39	2:97711421:A:G	rs11695197	1.55997e-19	3	Parieto-Occipital Sulcus Area 2; IntraParietal Sulcus Area 1; Area PFm Complex	2	rs11695197;rs17424787	rs11695197	TRIM43CP - IGKV2OR2-1	Cortical surface area
40	2:104980505:A:G	rs56371741	5.61016e-30	2	Primary Sensory Cortex; Area 8Ad	1	rs56371741	rs950394; rs62152282; rs7570682	NA - AHCYP3; LINC01965 - AHCYP3; TCF23 - AHCYP3	Schizophrenia; Bipolar disorder
41	2:123818296:G:T	rs299544	3.71082e-10	15	Sixth Visual Area; PreCuneus Visual Area; Area 23c; Dorsal Area 24d; Medial IntraParietal Area; Area 2; Area 3a; Area 9 Middle; Area 8B Lateral; Area 9 Posterior; Rostral Area 6; Area 6 anterior; Area IntraParietal 0; Area PGi; Area posterior 47r	1	rs299544	NA	NA	NA
42	2:136599217:A:T	rs3820790	3.16841e-09	14	Area V3A; Fusiform Face Complex; PeriSylvian Language Area; Parieto-Occipital Sulcus Area 1; Dorsal Area 24d; Ventral Area 24d; Dorsal area 6; Area 8B Lateral; Area IFJa; Area 6 anterior; Dorsal Transitional Visual Area; Area PF Complex; Area 31pd; Auditory 4 Complex	1	rs3820790	NA	NA	NA
43	2:152981383:C:T	rs7603232	5.09647e-19	2	Area 8Av; VentroMedial Visual Area 1	2	rs7603232;rs67135983	rs4664080; rs12617139	STAM2	Pulse pressure; Smoking initiation (ever regular vs never regular) (MTAG)
44	2:155434231:C:T	rs2435166	2.5218e-08	13	Second Visual Area; Area 23d; Area IFSa; Area posterior 9-46v; Area 13l; Area OP1/SII; Area TE2 posterior; Area PH; Area IntraParietal 0; Area PGi; ParaHippocampal Area 2; Area 31pd; Area posterior 47r	1	rs2435166	NA	NA	NA
45	2:157214370:A:G	rs707132	1.52324e-11	1	Area Lateral Occipital 1	1	rs707132	NA	NA	NA
46	2:159249741:A:G	rs10190089	8.70026e-12	1	Area 2	1	rs10190089	NA	NA	NA
47	2:169481985:C:T	rs7599997	4.38393e-16	1	Area TG dorsal	2	rs7599997;rs17202645	NA	NA	NA
48	2:170454094:C:T	rs55887530	8.92523e-16	2	Area 8B Lateral; Anterior Ventral Insular Area	1	rs55887530	NA	NA	NA
49	2:175023386:A:G	rs77457056	2.35525e-19	2	Area 1; Area anterior 10p	4	rs77457056;rs2884471;rs9287971;rs62174161	rs115330285; rs78164392; rs77345174	OLA1	Educational attainment; Serum levels of protein OLA1; Blood protein levels
50	2:185829672:A:G	rs6709418	2.06113e-20	1	Area V3A	5	rs6709418;rs2369934;rs73043238;rs78706988;rs12477430	rs725617; rs6755404	ZNF804A	Schizophrenia; Malaria
51	2:193742529:C:T	rs2034218	1.42009e-16	2	Second Visual Area; Lateral Area 7A	2	rs2034218;rs920977	rs12617870; rs4850810; rs12693677; rs17656017; rs13019859	PCGEM1 - SLC44A3P1; NA; SESTD1 - NA	Leisure screen time; Educational attainment; Educational attainment (years of education); Cognitive ability, years of educational attainment or schizophrenia (pleiotropy); Schizophrenia
52	2:194466099:C:T	rs34061703	1.56502e-25	5	Area 23c; Area 2; Area 9 Middle; Area TemporoParietoOcci pital Junction 3; Area posterior 47r	1	rs34061703	rs6716963; rs2439202; rs35610290; rs2719169	NAB1 - NA; NA; CNTNAP5 - NA	Schizophrenia; Bipolar disorder (MTAG); Bipolar disorder; Anorexia nervosa, attention-deficit/hyperactivity disorder, autism spectrum disorder, bipolar disorder, major depression, obsessive-compulsive disorder, schizophrenia, or Tourette syndrome (pleiotropy)
53	2:198236244:A:G	rs2565157	1.24245e-27	3	Area 33 prime; Area IFJp; posterior OFC Complex	1	rs2565157	rs1896857; rs919433; rs6711624; rs55725278; rs4685; rs788022; rs699319; rs788021; rs6434928; rs2914983; rs2565164; rs58725813; rs58335266; rs7605813; rs7601800; rs3792159; rs1518367	ANKRD44-IT1, ANKRD44; ANKRD44, ANKRD44-IT1; ANKRD44 - NPM1P46; SF3B1; SF3B1 - RNU6-1029P; RNU6-1029P - COQ10B; COQ10B; HSPE1-MOB4, HSPD1; HSPD1, HSPE1-MOB4; HSPE1-MOB4, MOB4; PLCL1	Alcohol dependence (age at onset); Intracranial, abdominal aortic or thoracic aortic aneurysm (pleiotropy); Platelet count; Schizophrenia (MTAG); Vertex-wise cortical thickness; Vertex-wise sulcal depth; Bipolar disorder (MTAG); Cortical thickness; Vertex-wise cortical surface area; Depression; Major depressive disorder; Cognitive ability, years of educational attainment or schizophrenia (pleiotropy); Schizophrenia; Autism spectrum disorder or schizophrenia; Brain morphology (MOSTest); Major depression and alcohol dependence; Hay fever and/or eczema; Insomnia; Bipolar disorder or major depressive disorder; Anorexia nervosa, attention-deficit/hyperactivity disorder, autism spectrum disorder, bipolar disorder, major depression, obsessive-compulsive disorder, schizophrenia, or Tourette syndrome (pleiotropy)
54	2:208531683:C:T	rs1055229	1.31292e-14	1	Area Lateral Occipital 1	1	rs1055229	rs2551644; rs2551944; rs2551980	CREB1; METTL21A; METTL21A - RPS29P9	Estimated glomerular filtration rate (creatinine); HDL cholesterol levels
55	2:217416703:C:T	rs56125329	5.1173e-11	1	Area TA2	1	rs56125329	rs56125329; rs1554715; rs60603116	RPL37A	Brain morphology (MOSTest); Vertex-wise cortical thickness; Lung function (FVC); Vertex-wise sulcal depth; Cortical surface area; Vertex-wise cortical surface area; Brain shape (segment 86); Whole brain restricted isotropic diffusion (multivariate analysis); Whole brain restricted directional diffusion (multivariate analysis); Cortical thickness
56	2:222880364:A:G	rs4674623	4.46775e-19	1	Middle Temporal Area	1	rs4674623	rs2395841	HSPA9P1 - RPL23AP28	Post-traumatic stress disorder (phenotype risk score); Insomnia
57	2:225434445:A:G	rs10498163	1.2475e-15	2	Area a24; Area 8Ad	2	rs10498163;rs11690350	rs2047134; rs12611472; rs6748341; rs11685299; rs11687736; rs72974238; rs111915841	CUL3; CUL3 - CCDC195	General risk tolerance (MTAG); Age of smoking initiation; Lung function (FVC); Age at first sexual intercourse; Schizophrenia; Schizophrenia vs autism spectrum disorder (ordinary least squares (OLS)); Schizophrenia vs anorexia nervosa (ordinary least squares (OLS)); Educational attainment (years of education); Educational attainment (MTAG); Principal component-derived dietary pattern 1; Educational attainment
58	2:239349562:A:G	rs3769125	2.52396e-08	13	Area V3A; PeriSylvian Language Area; Parieto-Occipital Sulcus Area 1; Area 31p ventral; Area 6m anterior; Dorsal area 6; Area 10d; Area anterior 47r; Area IFJa; Area IntraParietal 0; Area 31pd; Medial Belt Complex; Auditory 4 Complex	1	rs3769125	rs74979875; rs3739070; rs3769124	TRAF3IP1; ASB1	Intraocular pressure; Iris characteristics; Pulmonary function
59	3:24215536:A:T	rs9310731	1.46722e-14	2	Perirhinal Ectorhinal Cortex; Area TE2 anterior	1	rs9310731	rs9310732; rs9310733	THRB	Schizophrenia
60	3:29786145:C:T	rs35041884	1.85164e-20	1	Area IFSp	2	rs35041884;rs9870694	NA	NA	NA
61	3:36883369:C:T	rs9821223	2.01285e-22	3	Second Visual Area; Third Visual Area; ParaHippocampal Area 3	3	rs9821223;rs6772646;rs1532964	rs4624519; rs6550435; rs7652637; rs3732386	LINC02033; LINC02033 - TRANK1; TRANK1	Schizophrenia; Bipolar disorder; Schizophrenia (MTAG)
62	3:44591877:C:T	rs4682984	3.65966e-11	1	Posterior Insular Area 2	1	rs4682984	NA	NA	NA
63	3:50442800:G:T	rs2282755	1.43047e-14	1	Area PF Complex	1	rs2282755	rs1076872; rs709210	IFRD2; TUSC2, HYAL2	High light scatter reticulocyte count; High light scatter reticulocyte percentage of red cells; Immature fraction of reticulocytes; Mean reticulocyte volume; Reticulocyte fraction of red cells; Reticulocyte count; Alzheimer's disease or gastroesophageal reflux disease and/or peptic ulcer disease
64	3:51477627:C:T	rs7634991	2.49648e-14	2	Area 6m anterior; Area 6mp	1	rs7634991	NA	NA	NA
65	3:52697082:C:T	rs11130314	1.21121e-34	4	Ventral Area 24d; Supplementary and Cingulate Eye Field; Area 6mp; Area 47l (47 lateral)	10	rs11130314;rs6765687;rs2276825;rs12629687;rs1080500;rs353547;rs2276834;rs12629472;rs9853056;rs3199918	rs731831; rs2015971; rs4434138; rs4234633; rs13621; rs11711421; rs4687625; rs28661185; rs7638808; rs6445528; rs1133415; rs2878628; rs2251219; rs1961959; rs1961958; rs17052259; rs3796353; rs6778844; rs2289249; rs6798246; rs11714565; rs6805156; rs7652191; rs17264436; rs4687629; rs11720159; rs11720243; rs12487445; rs7614498; rs2336146; rs11714419; rs2118540; rs4687633; rs3774366; rs3774365; rs12487591; rs3733045; rs3755806; rs13064064; rs1561337; rs4687548; rs2083180; rs13068293; rs11130310; rs11130312; rs11719685; rs13085895; rs13085775; rs2028216; rs2289250; rs2336149; rs7611731; rs6804145; rs11130315; rs12493107; rs10865973; rs10865974; rs1866268; rs11177; rs6762813; rs2289247; rs6976; rs2164885; rs3733041; rs12635140; rs6617; rs3755798; rs6445534; rs11130319; rs2268027; rs11130323; rs2268026; rs2072390; rs13082208; rs13082960; rs2336545; rs13061423; rs12497998; rs2268025; rs1029871; rs998909; rs11717836; rs3755799; rs2019065; rs3774354; rs3774355; rs2239551; rs2268023; rs678; rs1042779; rs2286798; rs2239550; rs2300149; rs2239549; rs2239699; rs2240920; rs2535629; rs2710331; rs4687552	STAB1; NT5DC2; SMIM4; PBRM1, SMIM4; SMIM4, PBRM1; PBRM1; GNL3, PBRM1; PBRM1, GNL3; GNL3; GLT8D1; SPCS1; NEK4, SPCS1; NEK4; NEK4 - ITIH1; ITIH1; ITIH1 - ITIH3; ITIH3	Intelligence; Smoking status; Waist circumference adjusted for body mass index; Neuroticism; Depressive symptoms; Life satisfaction; Positive affect; Serum levels of protein SUN3; Verbal learning (visual presentation); Verbal learning; Worry; Intelligence (MTAG); Cognitive aspects of educational attainment; Cognitive performance; Height; Total cholesterol levels; Low density lipoprotein cholesterol levels; Cataracts; Attention deficit hyperactivity disorder or autism spectrum disorder or intelligence (pleiotropy); Vertex-wise cortical thickness; 1,2-dipalmitoyl-GPE (16:0/16:0) levels in elite athletes; Major mood disorders; Non-HDL cholesterol levels; Bipolar I disorder; Platelet count; A body shape index; Type 2 diabetes; Hemoglobin levels; Blood protein levels; Bipolar disorder with mood-incongruent psychosis; Osteoarthritis (hip); Osteoarthritis; Osteoarthritis of the hip or knee; Body mass index; Pentraxin-related protein PTX3 levels; Brain morphology (MOSTest); General cognitive ability; Osteoarthritis (with total hip replacement); Serum levels of protein CDHR3; Serum levels of protein C15orf48; Bipolar disorder; Serum levels of protein ITIH1; Serum levels of protein NPPB; Serum levels of protein JAKMIP3; Serum levels of protein ZNF334; Waist circumference adjusted for BMI in active individuals; Waist circumference adjusted for BMI (joint analysis main effects and physical activity interaction); Broad depression or bipolar disorder; Broad depression or schizophrenia; Autism spectrum disorder, attention deficit-hyperactivity disorder, bipolar disorder, major depressive disorder, and schizophrenia (combined); Smoking initiation; Risk-taking tendency (4-domain principal component model); Schizophrenia
65	3:52853401:C:T	rs3821831	1.1814e-13	1	Auditory 5 Complex	4	rs3821831;rs2276825;rs12629687;rs1080500	rs2336721	SFMBT1	Educational attainment (years of education); Educational attainment (MTAG)
66	3:70488198:C:T	rs6791507	7.934e-14	1	Area OP1/SII	1	rs6791507	rs35983513; rs11708540	SAMMSON - COX6CP6	Educational attainment; Adult body size; Body mass index
66	3:70588939:C:T	rs7638039	6.90585e-17	2	Area 9-46d; Middle Insular Area	1	rs7638039	rs7638039	SAMMSON - COX6CP6	Schizophrenia
67	3:71564943:A:G	rs17662328	2.52649e-08	7	Seventh Visual Area; Area 23d; Area ventral 23 a+b; Area 8C; Hippocampus; ParaHippocampal Area 1; Area posterior 10p	1	rs17662328	rs11707890; rs7624274; rs55736314; rs6549400	FOXP1	Brain region volumes; Non-melanoma skin cancer; Keratinocyte cancer (MTAG); Highest math class taken (MTAG); Highest math class taken; Cognitive ability (MTAG); Educational attainment (years of education); Educational attainment (MTAG); Educational attainment
68	3:107304699:A:G	rs7635655	1.32728e-16	2	Parieto-Occipital Sulcus Area 1; VentroMedial Visual Area 3	5	rs7635655;rs1697692;rs2090408;rs960062;rs647628	rs62263343; rs9876650; rs9868075; rs7639292; rs28513882; rs62261974	LINC01990 - BBX; BBX	Mean platelet volume; Neutrophil count; Cognitive ability, years of educational attainment or schizophrenia (pleiotropy); White blood cell count; Educational attainment (years of education); Educational attainment (MTAG)
68	3:107858443:C:T	rs6769732	1.68797e-13	1	Area 2	3	rs6769732;rs9879947;rs2289079	NA	NA	NA
69	3:117493964:C:T	rs4146338	1.47078e-29	3	Area 1; Orbital Frontal Complex; Area 43	2	rs4146338;rs1499982	rs62264957; rs55718530; rs817493	NA; LINC02024 - IGSF11	Self-reported math ability; Insomnia
70	3:181196540:A:T	rs9835927	8.56444e-16	1	Area 23d	1	rs9835927	NA	NA	NA
71	3:185763566:C:T	rs6780296	4.30014e-14	1	Area 9 Posterior	1	rs6780296	NA	NA	NA
72	4:18984233:C:T	rs2601594	2.52672e-08	13	PreCuneus Visual Area; Area 5m ventral; Lateral Area 7A; Supplementary and Cingulate Eye Field; Area 6m anterior; Medial Area 7A; Area Lateral IntraParietal ventral; Medial IntraParietal Area; Area 2; Area 6mp; Area 8B Lateral; Rostral Area 6; Area Lateral IntraParietal dorsal	1	rs2601594	NA	NA	NA
73	4:33849730:C:G	rs34357057	5.91093e-18	3	Dorsal area 6; Area IFSp; Perirhinal Ectorhinal Cortex	3	rs34357057;rs1378042;rs16989244	NA	NA	NA
74	4:37249420:C:G	rs35953833	2.03051e-15	2	Area 13l; Area 31pd	1	rs35953833	NA	NA	NA
75	4:48470296:C:G	rs13110633	2.95392e-14	1	Area p32 prime	1	rs13110633	rs13110633	SLAIN2 - SLC10A4	Schizophrenia
76	4:48976381:C:T	rs2572361	2.53522e-08	13	Fusiform Face Complex; Supplementary and Cingulate Eye Field; Area 6m anterior; Area 9 Posterior; Area OP2-3/VS; Area 52; Area PFcm; Frontal OPercular Area 3; Area Posterior Insular 1; Insular Granular Complex; Area TG Ventral; Medial Belt Complex; Auditory 4 Complex	1	rs2572361	NA	NA	NA
77	4:80207740:C:T	rs6811299	1.24036e-27	2	Sixth Visual Area; Area PF Complex	1	rs6811299	rs28454198; rs6816922; rs2867610; rs1484144; rs1484145; rs9998799	LINC01088, NAA11; NAA11, LINC01088	Subjective well-being; Schizophrenia; Chronotype; Depression; Attention deficit hyperactivity disorder (MTAG); Anorexia nervosa, attention-deficit/hyperactivity disorder, autism spectrum disorder, bipolar disorder, major depression, obsessive-compulsive disorder, schizophrenia, or Tourette syndrome (pleiotropy); Major depressive disorder
78	4:121573903:A:G	rs10518372	1.63912e-10	11	Primary Visual Cortex; Sixth Visual Area; Area 2; Area a24; Area p32; Area 8B Lateral; Area 9 anterior; Area 10v; Anterior IntraParietal Area; Dorsal Transitional Visual Area; Area Posterior Insular 1	1	rs10518372	rs4543139	MAD2L1-DT - PRDM5	Vertex-wise cortical thickness
79	4:123186393:A:G	rs45510091	1.25867e-17	1	Ventral Area 24d	1	rs45510091	rs77087420; rs45510500; rs45510091; rs55854228; rs45534736	KIAA1109; IL2 - NA	Depressive symptoms (MTAG); Depression; Depressed affect; Depressive symptoms; Feeling fed-up; Mood instability; Mean platelet volume; Feeling miserable; Post-traumatic stress disorder (phenotype risk score); Post-traumatic stress disorder (mental health questionnaire or predicted); Generalized anxiety disorder (phenotype risk score); Insomnia; Major depressive disorder
80	4:176871122:A:G	rs62340585	1.21185e-19	1	Area 13l	2	rs62340585;rs17662170	NA	NA	NA
81	4:177671176:A:G	rs620653	3.15007e-09	14	Parieto-Occipital Sulcus Area 1; Area IFSa; Area 10v; Area anterior 10p; Polar 10p; Area 11l; Area 13l; Area OP1/SII; Area STGa; Area PGi; ParaHippocampal Area 2; Area 25; Area posterior 47r; Medial Belt Complex	1	rs620653	rs371162363; rs4571283	VEGFC	Total testosterone levels; Testosterone levels; Thyroid stimulating hormone levels
82	5:1480630:A:G	rs246991	3.14257e-09	14	Parieto-Occipital Sulcus Area 1; Area dorsal 23 a+b; Dorsal area 6; Area 8Ad; Area 46; Area 9-46d; Area 10v; Area anterior 10p; Area 11l; Area STGa; ParaHippocampal Area 2; Area posterior 47r; Medial Belt Complex; Area anterior 32 prime	1	rs246991	NA	NA	NA
83	5:44699051:A:G	rs920328	1.87862e-25	4	Dorsal area 6; Anterior Ventral Insular Area; Area PF Complex; Auditory 4 Complex	2	rs920328;rs7709262	rs7701466; rs10941678; rs55788307; rs11746506; rs4629607; rs10043344	LINC02224 - RN7SL383P; MRPS30; MRPS30 - NA; NA	Breast cancer; Estimated glomerular filtration rate; Estimated glomerular filtration rate (creatinine); Schizophrenia
84	5:65499401:A:G	rs253214	4.13821e-14	19	Area 23d; Area dorsal 23 a+b; Medial IntraParietal Area; Dorsal area 6; Area 10r; Area 10v; Polar 10p; Area 11l; Area 13l; Area Lateral IntraParietal dorsal; Frontal OPercular Area 3; Area STGa; Area TE2 posterior; Area IntraParietal 2; Area PGi; ParaHippocampal Area 2; Area 25; Area posterior 47r; Medial Belt Complex	1	rs253214	NA	NA	NA
85	5:73671489:A:T	rs294996	4.14804e-11	16	Sixth Visual Area; Area dorsal 23 a+b; Area 31p ventral; Medial IntraParietal Area; Area dorsal 32; Area 9 Middle; Area 8B Lateral; Area anterior 47r; Area 10v; Area anterior 10p; Middle Insular Area; Area STGa; Area IntraParietal 2; Area PGi; ParaHippocampal Area 2; Area posterior 47r	1	rs294996	NA	NA	NA
86	5:137745700:C:T	rs4835791	7.45028e-13	1	Orbital Frontal Complex	3	rs4835791;rs6887341;rs4835678	rs10058613	KDM3B	Bipolar I disorder; Bipolar disorder
86	5:137944006:C:T	rs34858014	5.21785e-17	1	Area Lateral IntraParietal dorsal	5	rs34858014;rs4835678;rs4835679;rs6887341;rs2242599	rs1811371	HSPA9 - CTNNA1	Mean corpuscular hemoglobin
87	5:140298378:A:G	rs155800	1.29353e-17	2	Frontal OPercular Area 4; Area IntraParietal 2	3	rs155800;rs2915863;rs17286731	NA	NA	NA
88	5:141190521:A:G	rs248473	4.14204e-11	16	Sixth Visual Area; Second Visual Area; RetroSplenial Complex; Fusiform Face Complex; Area 2; Area 3a; Ventral Area 6; Area p32 prime; Area 9 Middle; Area 8B Lateral; Inferior 6-8 Transitional Area; Area OP1/SII; Area IntraParietal 0; Area PGi; Area posterior 47r; Area TE1 Middle	1	rs248473	rs248471	NA - PCDH1	Myopia (pathological)
89	5:152249065:C:T	rs4246037	1.91822e-15	2	Fusiform Face Complex; Area PF Complex	1	rs4246037	rs67988891; rs2069117; rs72802887; rs10052000	LINC01470	Morning person; Chronotype; Loneliness; Ability to confide in someone; Loneliness (MTAG); Schizophrenia; Morningness
90	5:155793646:G:T	rs7700863	1.93769e-16	1	Area PFcm	2	rs7700863;rs7718903	rs7732608; rs7448162; rs1504930	SGCD	Cleft palate; Lymphocyte count; Post-traumatic stress disorder (MTAG)
91	6:11597295:A:G	rs295064	3.16566e-09	14	Parieto-Occipital Sulcus Area 1; Area dorsal 23 a+b; Medial IntraParietal Area; Area 8B Lateral; Area 46; Polar 10p; Area 13l; Area STGa; Area IntraParietal 1; ParaHippocampal Area 2; Area Lateral Occipital 3; Area 25; Area posterior 47r; Area anterior 32 prime	1	rs295064	NA	NA	NA
92	6:22935208:C:T	rs6935361	6.66522e-14	2	Area TA2; Insular Granular Complex	1	rs6935361	rs201875709	NA	Platelet count
93	6:25514179:A:G	rs35789010	3.7628e-27	2	Posterior Insular Area 2; Anterior Agranular Insula Complex	3	rs35789010;rs13212936;rs6940230	rs4712936; rs7752195; rs913455; rs7774567; rs9295661; rs34991172; rs35789010; rs13191296; rs68006638; rs13213957; rs9467603; rs13201341; rs13211947; rs13198474; rs36014129; rs115648484; rs67491322; rs17587226; rs13212534; rs17528178; rs13202688; rs71557312; rs13191445; rs41266779; rs34555420; rs36109883; rs17598658; rs13204572; rs34961555; rs55706012	CARMIL1, CMAHP; CMAHP, CARMIL1; CARMIL1; SCGN; SCGN - H2AC1; SLC17A1; SLC17A3; H2AC3P - H2BP5; SLC17A2 - TRIM38; TRIM38; TRIM38 - H3P26; H3C1 - H4C1; HFE; H2AC6; H2BC6; H4C4 - H1-12P; H2BC7; H2BC9 - H3C8	Well-being spectrum (multivariate analysis); Oily fish consumption; Pork consumption; Autism spectrum disorder or schizophrenia; Fish- and plant-related diet; Hemoglobin levels; Total bilirubin levels; Urate levels; Serum alkaline phosphatase levels; Insulin-like growth factor 1 levels; Aspartate aminotransferase levels; Glycated hemoglobin levels; Cognitive ability, years of educational attainment or schizophrenia (pleiotropy); Depressive symptoms; Life satisfaction; Positive affect; Neuroticism; Diastolic blood pressure; Leukocyte telomere length; General cognitive ability; Lung cancer in ever smokers; Squamous cell lung carcinoma; Lung cancer; Estimated glomerular filtration rate in diabetes; Intelligence (MTAG); Aerodigestive squamous cell cancer (pleiotropy); Systemic lupus erythematosus; Cognitive aspects of educational attainment; Breast cancer; HDL cholesterol levels; Depression (broad); Schizophrenia; IDP dMRI TBSS ICVF Posterior thalamic radiation R; IDP dMRI TBSS ICVF Posterior corona radiata L; Urinary tract infection frequency; Receptor for advanced glycosylation end products levels; Inguinal hernia; HDL cholesterol levels x alcohol consumption (drinkers vs non-drinkers) interaction (2df); HDL cholesterol levels x alcohol consumption (regular vs non-regular drinkers) interaction (2df); HDL cholesterol levels in current drinkers; Apolipoprotein A1 levels; Pulse pressure; Varicella zoster virus glycoproteins E and I antibody levels; Major depressive disorder; Feeling guilty; Bipolar I disorder
94	6:33517362:A:G	rs210156	5.85487e-18	2	RetroInsular Cortex; Posterior Insular Area 2	1	rs210156	rs210155; rs210156; rs6910233	GGNBP1	Schizophrenia (MTAG); Diastolic blood pressure; Chagas cardiomyopathy in Tripanosoma cruzi seropositivity
94	6:33565098:G:T	rs62407594	3.46767e-14	1	Area 9 Middle	1	rs62407594	NA	NA	NA
94	6:33601132:A:G	rs9469532	2.04045e-15	1	Area 5m	2	rs9469532;rs4559081	NA	NA	NA
94	6:33743997:A:G	rs6933607	1.62624e-16	2	Area anterior 47r; Area IFJp	2	rs6933607;rs2296329	NA	NA	NA
95	6:43150589:A:T	rs79492059	1.32506e-15	2	Area 9 Middle; Hippocampus	4	rs79492059;rs79306700;rs6930150;rs16868993	rs75591122	DNPH1 - TTBK1	Automobile speeding propensity
95	6:43231163:C:T	rs10948069	1.08017e-12	1	Area 46	5	rs10948069;rs79306700;rs2651186;rs6930150;rs16868993	NA	NA	NA
95	6:43362324:G:T	rs80193186	4.56182e-14	1	Medial IntraParietal Area	4	rs80193186;rs79306700;rs2651186;rs6930150	NA	NA	NA
96	6:50822081:C:T	rs9463650	3.42648e-18	2	Area dorsal 32; Area 9 Posterior	1	rs9463650	NA	NA	NA
97	6:64156268:A:C	rs4710255	5.24286e-15	1	Primary Sensory Cortex	2	rs4710255;rs9341777	rs2622276	EEF1B2P5	Body mass index
97	6:64443127:C:T	rs60289981	1.76756e-12	1	Area dorsal 23 a+b	1	rs60289981	NA	NA	NA
98	6:66284250:A:T	rs1590965	1.04261e-11	1	Supplementary and Cingulate Eye Field	1	rs1590965	NA	NA	NA
99	6:84307726:C:T	rs2224195	8.37381e-21	2	Area a24; Area 45	4	rs2224195;rs63034;rs621713;rs971215	rs9350984; rs2016358; rs4706184; rs2207944; rs2224195; rs7752421; rs3798869; rs217339; rs217336; rs217331; rs217310; rs60730; rs217300; rs91894; rs217287	SNAP91	Bipolar disorder (MTAG); Schizophrenia (MTAG); Vertex-wise cortical thickness; Snoring; Reaction time; Age-related hearing impairment; Schizophrenia; Anorexia nervosa, attention-deficit/hyperactivity disorder, autism spectrum disorder, bipolar disorder, major depression, obsessive-compulsive disorder, schizophrenia, or Tourette syndrome (pleiotropy); Height; Brain morphology (MOSTest); Smoking initiation (ever regular vs never regular) (MTAG); Cognitive ability, years of educational attainment or schizophrenia (pleiotropy); Hearing loss
100	6:93156507:A:C	rs10944593	2.72249e-13	1	Frontal OPercular Area 3	1	rs10944593	NA	NA	NA
101	6:98577689:C:T	rs9372734	4.6713e-22	3	ParaBelt Complex; Area TemporoParietoOcci pital Junction 1; Area posterior 10p	1	rs9372734	rs9401593; rs1906252; rs1487441; rs9375188; rs754177720; rs1487445; rs968050; rs12202969; rs9372734; rs12206087; rs72934503; rs201168005; rs368928614; rs9320913; rs9375225; rs2388334	MIR2113 - EIF4EBP2P3; NA - EIF4EBP2P3; HLA-DRB5 - EIF4EBP2P3	Educational attainment (years of education); Household income (MTAG); Brain shape (segment 2); Schizophrenia vs Tourette's syndrome and other tic disorders (ordinary least squares (OLS)); Alzheimer's disease or educational attainment (pleiotropy); Cognitive performance (MTAG); Word reading; Refractive error; Tourette syndrome; Intelligence; Household income; Regular attendance at a pub or social club; Educational attainment; Cognitive traits (MTAG); Anorexia nervosa vs Tourette's syndrome and other tic disorders (ordinary least squares (OLS)); Autism spectrum disorder vs Tourette's syndrome and other tic disorders (ordinary least squares (OLS)); Cognitive aspects of educational attainment; Cognitive performance; Attention deficit hyperactivity disorder or autism spectrum disorder or intelligence (pleiotropy); Serum total protein level; Mental health study participation (provided email address); Bipolar disorder; Cortical surface area (MOSTest); Occupational attainment; Educational attainment (MTAG); Vertex-wise sulcal depth; Caffeine consumption from coffee or tea; Cortical thickness; Vertex-wise cortical thickness; Self-reported math ability (MTAG); Highest math class taken; Whole brain free water diffusion (multivariate analysis); Highest math class taken (MTAG); HDL cholesterol levels; Alcohol consumption (drinks per week) (MTAG); General risk tolerance (MTAG); Risk-taking behavior (multivariate analysis); Bipolar I disorder; Cognitive ability; Intelligence (MTAG); Extremely high intelligence; Whole brain restricted directional diffusion (multivariate analysis); Autism spectrum disorder; Free cholesterol to total lipids ratio in large HDL; Free cholesterol levels in large HDL; Average diameter for HDL particles; Cholesteryl ester levels in large HDL; Total lipid levels in large HDL; Concentration of large HDL particles; Free cholesterol to total lipids ratio in medium HDL; Cholesteryl ester levels in very large HDL; Free cholesterol levels in very large HDL; Phospholipid levels in very large HDL; Concentration of very large HDL particles; Cholesterol levels in very large HDL; Free cholesterol to total lipids ratio in very large HDL; Total lipid levels in very large HDL; Phospholipids to total lipids ratio in very large HDL; Cholesterol levels in large HDL; Phospholipid levels in large HDL; Brain morphology (MOSTest); Whole brain restricted isotropic diffusion (multivariate analysis); Cortical surface area; Vertex-wise cortical surface area; Bipolar disorder (MTAG); QT interval (drug interaction); Risk-taking tendency (4-domain principal component model); Autism and educational attainment (MTAG); General cognitive ability; Anorexia nervosa, attention-deficit/hyperactivity disorder, autism spectrum disorder, bipolar disorder, major depression, obsessive-compulsive disorder, schizophrenia, or Tourette syndrome (pleiotropy); Verbal-numerical reasoning; Bipolar disorder vs Tourette's syndrome and other tic disorders (ordinary least squares (OLS))
102	6:107765874:C:T	rs17068219	4.73456e-15	2	Fourth Visual Area; Area STGa	1	rs17068219	NA	NA	NA
103	6:117871548:C:T	rs10457315	1.04431e-12	1	Area 9 anterior	1	rs10457315	rs10457315; rs9401013	DCBLD1; GOPC	Systolic blood pressure
104	6:125041915:A:G	rs9388365	5.45282e-15	1	Area s32	2	rs9388365;rs9388353	rs28858382	RNF217-AS1, NKAIN2	Age at first sexual intercourse
105	6:152775867:A:G	rs214971	1.74498e-14	2	Frontal Eye Fields; Lateral Area 7A	1	rs214971	rs4331993	SYNE1	Bipolar disorder
106	6:163997673:C:T	rs6931049	2.31186e-16	1	RetroInsular Cortex	2	rs6931049;rs2759388	NA	NA	NA
107	7:1034717:A:G	rs2141274	3.14169e-09	14	Area dorsal 23 a+b; Dorsal area 6; Area 8B Lateral; Area IFSa; Polar 10p; Area 11l; Area 13l; Area OP1/SII; Area TE2 posterior; Area PH; Area PGi; Area 25; Area posterior 47r; Medial Belt Complex	1	rs2141274	rs12701278; rs572301360	CYP2W1 - C7orf50; C7orf50	Liver enzyme levels (gamma-glutamyl transferase); Serum alkaline phosphatase levels; C-reactive protein; Apolipoprotein A1 levels; Triglyceride levels in very large HDL; Phospholipid levels in medium HDL; Total lipid levels in medium HDL; Concentration of medium HDL particles; Cholesteryl esters to total lipids ratio in small HDL
108	7:1881369:C:T	rs4236271	1.89523e-17	1	Parieto-Occipital Sulcus Area 1	5	rs4236271;rs11766575;rs939946;rs3778994;rs878534	rs140364877	MAD1L1	Autism spectrum disorder or schizophrenia
108	7:1970229:C:T	rs78443464	1.92888e-23	1	Area 6 anterior	1	rs78443464	rs11770148; rs7787341; rs10267593; rs4332037; rs11982272	MAD1L1	Cardiovascular disease; Principal component-derived dietary pattern 18; Coronary artery disease; Bipolar disorder; Disruptive behavior disorder and attention deficit hyperactivity disorder
109	7:6056980:C:T	rs112800410	4.99013e-12	1	Area STGa	1	rs112800410	NA	NA	NA
110	7:21479009:C:T	rs9639378	7.57887e-21	1	Area posterior 47r	1	rs9639378	rs6461561; rs4722031; rs2158414; rs28541530; rs7811417	SP4	Schizophrenia; Post-traumatic stress disorder (mental health questionnaire or predicted); Insomnia; Post-traumatic stress disorder (phenotype risk score)
111	7:24782761:A:T	rs75678193	3.26762e-19	3	Area V3A; Ventral Area 24d; Supplementary and Cingulate Eye Field	4	rs75678193;rs2529043;rs2711129;rs886235	rs12672003; rs79210963; rs80195870	MPP6; PALS2; GSDME	Bipolar disorder; Schizophrenia; Schizophrenia (MTAG); Educational attainment (MTAG); Bipolar disorder (MTAG)
112	7:82410969:C:T	rs2158220	2.05231e-24	1	Frontal OPercular Area 3	2	rs2158220;rs13241689	rs13438494; rs1476546; rs2158219; rs6467912; rs6955106; rs6954078; rs17212432; rs2189246; rs2522831; rs2715147; rs2715148; rs2247523; rs2715157; rs2107828	PCLO	Depressive symptoms (MTAG); Insomnia; Schizophrenia; Refractive error; Schizophrenia (MTAG); Neuropsychiatric disorders; Major depressive disorder (MTAG); Anorexia nervosa, attention-deficit/hyperactivity disorder, autism spectrum disorder, bipolar disorder, major depression, obsessive-compulsive disorder, schizophrenia, or Tourette syndrome (pleiotropy); Well-being spectrum (multivariate analysis); Depressive symptoms; Positive affect; Life satisfaction; Neuroticism; Major depressive disorder; Depression; Lung function (FVC)
113	7:100281768:C:T	rs221794	2.32732e-18	3	Parieto-Occipital Sulcus Area 2; Area 8BM; Anterior IntraParietal Area	3	rs221794;rs314294;rs314373	rs221789; rs221792; rs221780; rs492430; rs1734907; rs2406256	GNB2; GIGYF1; GIGYF1 - POP7; POP7 - EPO; EPO - ZAN	Predicted heart recovery rate; Vertex-wise sulcal depth; Eosinophil counts; Schizophrenia; Pulse pressure; Inflammatory bowel disease; Lymphocyte count
114	7:104589690:A:C	rs916705	1.73807e-19	1	Area dorsal 23 a+b	2	rs916705;rs6975268	rs7776707; rs10266287	LINC01004	Schizophrenia (MTAG); Cognitive ability, years of educational attainment or schizophrenia (pleiotropy); General risk tolerance (MTAG)
115	7:108197066:C:T	rs40931	3.5401e-11	1	Primary Visual Cortex	1	rs40931	NA	NA	NA
116	7:115033079:G:T	rs1534373	1.9764e-19	1	Area PH	1	rs1534373	rs7793877; rs6466527; rs2106525; rs4305836; rs4377898; rs62474683; rs73201933; rs59369558; rs17137753; rs10280849; rs2401924; rs73204028	LINC01392 - POLR2DP2; NA; NA - POLR2DP2	Common executive function; Insomnia; Sexual orientation; Highest math class taken (MTAG); Childhood maltreatment; Number of sexual partners; General risk tolerance (MTAG); Risk-taking behavior (multivariate analysis); Suicide attempt; IDP dMRI TBSS OD Cerebral peduncle R; Whole brain restricted isotropic diffusion (multivariate analysis); Externalizing behaviour (multivariate analysis); Lifetime smoking index; Risk-taking tendency (4-domain principal component model); Smoking status; Tonsillectomy
117	7:129632081:A:T	rs11768743	6.6417e-11	1	Area 44	1	rs11768743	rs8053464 x rs11768743	No mapped genes x Y_RNA - ZC3HC1	Neurofibrillary tangles (SNP x SNP interaction)
118	7:133168033:C:T	rs1424586	7.85717e-11	1	Hippocampus	1	rs1424586	NA	NA	NA
119	7:137052616:C:G	rs161337	1.61784e-17	2	Area dorsal 32; posterior OFC Complex	1	rs161337	rs320696; rs12534625; rs7779548; rs3735026; rs3735025; rs10954580; rs2241443	PTN - DGKI; DGKI	Schizophrenia; Adventurousness; Noncognitive aspects of educational attainment; Autism spectrum disorder or schizophrenia; Schizophrenia vs ADHD (ordinary least squares (OLS)); Educational attainment (MTAG)
120	7:140691762:G:T	rs6464217	1.62212e-14	1	Area 52	2	rs6464217;rs35580833	NA	NA	NA
121	8:8094672:C:T	rs73199790	1.02757e-18	3	Primary Auditory Cortex; Area 7PC; Area TA2	2	rs73199790;rs7833103	rs59224164	FAM86B3P - PRAG1	Waist circumference adjusted for body mass index
122	8:9690898:G:T	rs7011784	1.31332e-14	2	Anterior 24 prime; Area PFcm	5	rs7011784;rs12548180;rs6601410;rs1484638;rs6601419	NA	NA	NA
122	8:10186135:C:T	rs4841317	6.17535e-27	5	Primary Motor Cortex; PeriSylvian Language Area; Area 7PC; Area 8B Lateral; Area PF Complex	11	rs4841317;rs11249996;rs4841468;rs4841489;rs4841491;rs12548180;rs9650622;rs6601410;rs1484638;rs6601419;rs2952176	rs2975648; rs4841317; rs7832708; rs6982308; rs10283145; rs6601451; rs4610752; rs7831971; rs13252982	MSRA	Triglycerides to total lipids ratio in small VLDL; Phospholipids to total lipids ratio in small VLDL; Cholesteryl esters to total lipids ratio in small VLDL; Free cholesterol to total lipids ratio in medium VLDL; Phospholipids to total lipids ratio in medium VLDL; Cholesterol to total lipids ratio in small VLDL; Free cholesterol to total lipids ratio in small VLDL; A body shape index; Waist-to-hip ratio adjusted for BMI; Waist-hip index; Waist circumference adjusted for body mass index; Estimated glomerular filtration rate; Systolic blood pressure x alcohol consumption (light vs heavy) interaction (2df test); Well-being spectrum (multivariate analysis); General factor of neuroticism; Self-reported math ability; Estimated glomerular filtration rate (creatinine); Triglyceride levels; Neuroticism; Diastolic blood pressure; Free cholesterol levels in very large HDL; Cholesteryl ester levels in very large HDL; Phospholipid levels in very large HDL; Cholesterol levels in very large HDL; TPE interval (resting); Mean corpuscular volume; Adult body size; Supranormal left ventricular ejection fraction; Free cholesterol to total lipids ratio in very small VLDL
122	8:10720969:C:T	rs4841455	2.52178e-08	13	Third Visual Area; Frontal Eye Fields; PeriSylvian Language Area; Area 5m ventral; Dorsal Area 24d; Ventral Area 24d; Supplementary and Cingulate Eye Field; Area 6m anterior; Dorsal area 6; Area 8B Lateral; Area OP1/SII; Insular Granular Complex; Medial Belt Complex	1	rs4841455	NA	NA	NA
122	8:11372099:A:G	rs2736359	3.15446e-09	14	Third Visual Area; RetroSplenial Complex; Dorsal Area 24d; Ventral Area 24d; Area 6m anterior; Area 3a; Area 8Ad; Rostral Area 6; Area 52; Area PFcm; Dorsal Transitional Visual Area; Area Posterior Insular 1; Insular Granular Complex; Medial Belt Complex	4	rs2736359;rs4841489;rs2572375;rs2572371	NA	NA	NA
123	8:17035414:G:T	rs66522263	7.12749e-15	1	Orbital Frontal Complex	1	rs66522263	rs12156187	ZDHHC2	Educational attainment
124	8:18404212:A:G	rs13254898	7.27449e-12	1	Area PFcm	1	rs13254898	NA	NA	NA
125	8:33839750:A:G	rs74531266	1.01045e-23	3	Area 10v; Area anterior 10p; Area 11l	5	rs74531266;rs4483153;rs74427054;rs55916192;rs28660695	NA	NA	NA
126	8:57740215:A:G	rs10101270	1.41769e-11	1	Primary Sensory Cortex	1	rs10101270	NA	NA	NA
127	8:65462873:C:T	rs1376770	2.675e-16	1	Area 1	2	rs1376770;rs4258041	rs1376770	MIR124-2HG - BHLHE22	Principal component-derived dietary pattern 20
128	8:103668320:A:G	rs7835270	3.67581e-15	1	Area 31pd	1	rs7835270	NA	NA	NA
129	8:118557476:A:G	rs17668001	5.3227e-12	1	ParaHippocampal Area 2	2	rs17668001;rs62521245	NA	NA	NA
130	8:139536099:C:T	rs17726612	3.91536e-11	1	Fourth Visual Area	1	rs17726612	NA	NA	NA
131	9:10962007:C:T	rs62540524	2.7564e-14	1	Auditory 4 Complex	1	rs62540524	NA	NA	NA
132	9:14066065:A:G	rs567563	7.86469e-15	1	PreCuneus Visual Area	1	rs567563	NA	NA	NA
133	9:24241161:A:G	rs56245795	1.37873e-18	3	Area 9 Middle; Area 8B Lateral; Area 52	1	rs56245795	rs17698894	NA	Physiological traits
134	9:96328303:C:T	rs564	1.6321e-19	2	IntraParietal Sulcus Area 1; Pirform Cortex	3	rs564;rs4481672;rs7048853	rs10821140; rs10992756; rs4744246; rs10821147; rs4744250; rs4744251; rs12376738	FAM120A	Post-traumatic stress disorder; Post-traumatic stress disorder (MTAG); Intelligence (MTAG); Insomnia; Body size at age 10; Upper eyelid morphology; Cognitive aspects of educational attainment; Cognitive performance; Cognitive performance (MTAG); Verbal-numerical reasoning; Depression; Depressive symptoms (MTAG); Depressive symptoms; Generalized anxiety disorder (mental health questionnaire or predicted)
135	9:122120014:C:G	rs79161172	4.19119e-15	2	Medial Area 7A; Area 6 anterior	2	rs79161172;rs17573792	rs942516	BRINP1	Bipolar disorder
136	10:17484160:C:T	rs7917628	1.41963e-11	1	Second Visual Area	1	rs7917628	NA	NA	NA
137	10:18574980:A:G	rs1277736	1.40688e-14	1	Area PGi	1	rs1277736	NA	NA	NA
137	10:18743467:C:T	rs912983	6.35708e-14	1	Dorsal Area 24d	2	rs912983;rs3905378	rs17691888; rs912983	CACNB2	Schizophrenia; Bipolar disorder (MTAG)
138	10:62104776:C:T	rs4582919	1.21427e-14	2	Area V3A; Area TG dorsal	1	rs4582919	rs1991249 x rs12781371	No mapped genes x ANK3	Neurofibrillary tangles (SNP x SNP interaction)
138	10:62146576:C:T	rs4948412	4.49039e-14	1	Area anterior 10p	1	rs4948412	NA	NA	NA
139	10:64421600:C:G	rs7905030	2.95265e-13	1	Area a24	2	rs7905030;rs7068164	rs10995242; rs12775438	ZNF365 - ALDH7A1P4; NA - ALDH7A1P4	Eosinophil counts; Asthma
139	10:64545572:G:T	rs7074237	4.56658e-15	2	Area 8Ad; Perirhinal Ectorhinal Cortex	1	rs7074237	rs61865882	EGR2	Atopic dermatitis
140	10:77504287:A:G	rs7097617	7.73585e-11	1	Area 6 anterior	1	rs7097617	NA	NA	NA
141	10:85954220:C:T	rs7916271	5.03914e-13	1	Area 31p ventral	1	rs7916271	NA	NA	NA
142	10:104775483:A:G	rs7090337	1.46403e-11	1	Area 55b	4	rs7090337;rs10786713;rs10786718;rs10883817	NA	NA	NA
142	10:104824387:A:G	rs11191543	6.51825e-29	4	Second Visual Area; Primary Auditory Cortex; Pirform Cortex; Frontal OPercular Area 3	5	rs11191543;rs11191296;rs10786713;rs10786718;rs10883817	rs7910601; rs17115100; rs1004467; rs3824755; rs11191416; rs3824754; rs4409766; rs7098825; rs77335224; rs11191434; rs11191479; rs77860422; rs11191499; rs11191502; rs12221335; rs11191514; rs11191521; rs75970938; rs79668541; rs76752100; rs12219027; rs1926032; rs943037; rs12219304; rs12414028; rs113278154; rs11191648	WBP1L; WBP1L, CYP17A1; CYP17A1; PFN1P11; BORCS7-ASMT, BORCS7; BORCS7, BORCS7-ASMT; BORCS7-ASMT, U6; BORCS7-ASMT, AS3MT; CNNM2; NT5C2; INA - PCGF6	Coronary artery disease; Parkinson's disease; Myocardial infarction; Systolic blood pressure; Hypertension; Pulse pressure; Diastolic blood pressure; Mean arterial pressure; Depressive symptoms; Neuroticism; Systolic blood pressure x depressive symptoms interaction (2df test); Blood pressure; Systolic blood pressure (baseline); Red blood cell count; Coronary artery disease (myocardial infarction, percutaneous transluminal coronary angioplasty, coronary artery bypass grafting, angina or chromic ischemic heart disease); Diastolic blood pressure (long-term average); Mean arterial pressure (long-term average); Body mass index; Well-being spectrum (multivariate analysis); Unstable angina pectoris; Arsenic metabolism; Bipolar disorder (MTAG); Mean spheric corpuscular volume; Angina pectoris; Anxiety; Insomnia; Major depressive disorder (MTAG); Weight; Neuropsychiatric disorders; White blood cell count; Coronary artery disease or factor VII levels (pleiotropy); Coronary artery disease or von Willebrand factor levels (pleiotropy); Coronary artery disease or fibrinogen levels (pleiotropy); Coronary artery disease or factor VIII levels (pleiotropy); Coronary artery disease or factor XI levels (pleiotropy); Hip circumference; Schizophrenia; Medication use (agents acting on the renin-angiotensin system); Stable angina pectoris; Medication use (vasodilators used in cardiac diseases); Medication use (beta blocking agents); Cortical thickness (MOSTest); Metabolically unhealthy in normal weight; Schizophrenia vs anorexia nervosa (ordinary least squares (OLS))
143	10:106534351:C:T	rs970052	6.14139e-20	1	Area dorsal 32	1	rs970052	rs12416372; rs67700133	SORCS3	General factor of neuroticism; Insomnia
143	10:106625507:A:G	rs117815757	1.79648e-20	1	Area s32	1	rs117815757	NA	NA	NA
144	10:116838674:A:G	rs12217219	3.13188e-11	1	Area 33 prime	1	rs12217219	NA	NA	NA
145	10:133325897:C:T	rs4459207	4.07541e-11	1	Insular Granular Complex	1	rs4459207	NA	NA	NA
146	11:8118103:A:G	rs2242501	2.51435e-08	13	Fourth Visual Area; Area V3A; Parieto-Occipital Sulcus Area 1; Dorsal Area 24d; Ventral Area 24d; Area 6m anterior; Area 6mp; Area 9 Posterior; Rostral Area 6; Area Lateral IntraParietal dorsal; Area 6 anterior; Area OP2-3/VS; Dorsal Transitional Visual Area	1	rs2242501	NA	NA	NA
147	11:28608730:C:G	rs4378371	1.43077e-28	1	Area 11l	1	rs4378371	rs11030380; rs7127383; rs2585817; rs7952220; rs7931440; rs59617050; rs10767733; rs10767735; rs4636654; rs7942417; rs10835387; rs4923556	METTL15 - NA; METTL15 - LINC02758; NA - LINC02758	Alcohol consumption (drinks per week) (MTAG); Cigarettes smoked per day (MTAG); Smoking status (ever vs never smokers); Smoking initiation; Attention deficit hyperactivity disorder (MTAG); Disruptive behavior (multivariate analysis); Smoking cessation (MTAG); Feeling tense; Depression (broad); Schizophrenia; Neuropsychiatric disorders; General cognitive ability; Major depressive disorder (MTAG); Cognitive performance (MTAG); Attention deficit hyperactivity disorder or autism spectrum disorder or intelligence (pleiotropy); Risk-taking behavior (multivariate analysis); Externalizing behaviour (multivariate analysis); Age at first sexual intercourse; Highest math class taken (MTAG)
148	11:29901295:A:T	rs942308	4.30741e-13	1	Area PFt	4	rs942308;rs1764528;rs11030832;rs1336825	NA	NA	NA
149	11:45261342:A:G	rs2863172	1.98943e-11	1	Medial Area 7P	1	rs2863172	NA	NA	NA
150	11:45652991:A:G	rs4259799	1.4475e-11	1	Area 8B Lateral	1	rs4259799	NA	NA	NA
151	11:63682869:A:G	rs3802941	4.62067e-19	1	Area TE2 posterior	1	rs3802941	NA	NA	NA
151	11:63807222:A:G	rs320143	4.34594e-11	1	Area PFcm	1	rs320143	NA	NA	NA
151	11:63853216:A:G	rs11231691	1.78896e-15	1	posterior OFC Complex	1	rs11231691	NA	NA	NA
152	11:66105194:A:G	rs1052566	1.60993e-14	2	Area a24; Area 8C	1	rs1052566	rs10750786	Metazoa_SRP - BRD9P1	Waist-to-hip ratio adjusted for BMI
152	11:66766754:G:T	rs12419173	3.00756e-17	1	Frontal OPercular Area 3	6	rs12419173;rs551708;rs7122539;rs36017943;rs7942348;rs7107498	NA	NA	NA
153	11:112918985:A:G	rs12575544	3.43452e-20	1	Area 8C	1	rs12575544	rs12224032; rs1836798; rs1273044	NCAM1	Schizophrenia; CD16-CD56 on Natural Killer; Blood protein levels; Serum levels of protein NCAM1
154	11:113412443:A:C	rs4309187	7.38255e-24	2	Primary Motor Cortex; Area posterior 24	1	rs4309187	rs17601612; rs7121986; rs61902811; rs61902812; rs2514218; rs12420205; rs3133388; rs4309187; rs10736469; rs10750025	DRD2; DRD2 - OPCML; DRD2 - TMPRSS5; DRD2 - NA	Alcohol consumption (drinks per week); Sleep duration; Alcohol use disorder (consumption score); Alcohol consumption; Depression; Major depressive disorder; Schizophrenia; Smoking cessation; Alcohol use disorder; Bipolar disorder or major depressive disorder; Bipolar disorder (MTAG); Schizophrenia (MTAG); Neuropsychiatric disorders; Cognitive ability, years of educational attainment or schizophrenia (pleiotropy); Anorexia nervosa, attention-deficit/hyperactivity disorder, autism spectrum disorder, bipolar disorder, major depression, obsessive-compulsive disorder, schizophrenia, or Tourette syndrome (pleiotropy); Schizophrenia vs autism spectrum disorder (ordinary least squares (OLS)); Depressed affect; Experiencing mood swings; Feeling guilty; Smoking status (current vs never); Neuroticism conditioned on average household income before tax (multi-trait conditioning and joint analysis); Autism spectrum disorder or schizophrenia; Mood instability; DNA methylation variation (age effect); General factor of neuroticism; Neuroticism; Walking pace
155	11:130794253:C:T	rs7925214	3.36957e-21	3	Second Visual Area; Dorsal area 6; Area posterior 9-46v	3	rs7925214;rs1368853;rs7940027	rs35774874; rs7940866	SNX19 - RN7SL167P	Bipolar disorder (MTAG); Anorexia nervosa, attention-deficit/hyperactivity disorder, autism spectrum disorder, bipolar disorder, major depression, obsessive-compulsive disorder, schizophrenia, or Tourette syndrome (pleiotropy); Schizophrenia
156	11:131397910:A:G	rs414778	3.45e-18	1	Entorhinal Cortex	1	rs414778	rs414778	NTM	Schizophrenia
157	12:2313111:A:G	rs4765669	1.25847e-25	1	Area 46	1	rs4765669	rs2159102; rs2239017; rs11062162; rs2239030; rs34382810; rs769087; rs1006737; rs2159100; rs11062170; rs4765905; rs758170; rs10744560; rs1024582	CACNA1C, CACNA1C; CACNA1C-AS4, CACNA1C-AS4, CACNA1C, CACNA1C; CACNA1C-IT3, CACNA1C-IT3, CACNA1C, CACNA1C	Appendicular lean mass; Problematic alcohol use (MTAG); Smoking initiation (ever regular vs never regular) (MTAG); Adventurousness; General risk tolerance (MTAG); Psychosis proneness (hypomanic personality scale); Psychosis proneness (hypomanic personality scale and revised physical anhedonia scale); Bipolar disorder or major depressive disorder; Schizophrenia or bipolar disorder; Schizophrenia; Bipolar disorder; Autism spectrum disorder, attention deficit-hyperactivity disorder, bipolar disorder, major depressive disorder, and schizophrenia (combined); Schizophrenia vs anorexia nervosa (ordinary least squares (OLS)); Bipolar disorder vs anorexia nervosa (ordinary least squares (OLS)); Bipolar I disorder; Metabolite levels; 1-dihomo-linolenylglycerol (20:3) levels in elite athletes; Bipolar disorder vs autism spectrum disorder (ordinary least squares (OLS)); Autism spectrum disorder or schizophrenia; Schizophrenia (MTAG)
157	12:2420244:A:G	rs10848645	1.37117e-13	1	Orbital Frontal Complex	1	rs10848645	rs10848645	CACNA1C, CACNA1C	Schizophrenia
158	12:29933951:C:T	rs1551930	7.03839e-13	1	Area 52	1	rs1551930	NA	NA	NA
159	12:49186296:A:C	rs9668292	6.55281e-12	1	Area 2	1	rs9668292	NA	NA	NA
160	12:57487814:A:C	rs324017	1.0327e-11	1	Area STSd anterior	1	rs324017	rs60667919; rs324017	NEMP1; NAB2	Apolipoprotein A1 levels; Insomnia; Appendicular lean mass; Insomnia symptoms (never/rarely vs. sometimes/usually); Insomnia symptoms (never/rarely vs. usually); Schizophrenia; Schizophrenia vs ADHD (ordinary least squares (OLS))
161	12:95198359:C:T	rs12812097	2.66533e-11	1	Area Lateral Occipital 1	1	rs12812097	NA	NA	NA
162	12:97541532:A:G	rs10860153	1.80453e-12	1	Area Lateral Occipital 1	2	rs10860153;rs7308280	rs10860153	NA	Menarche (age at onset)
163	12:99664430:G:T	rs73140999	8.39961e-16	2	Fourth Visual Area; Area TE2 posterior	2	rs73140999;rs7979379	rs660884	ANKS1B	Yeast infection
164	12:101227493:A:G	rs11110546	2.71872e-11	1	Area 31a	1	rs11110546	NA	NA	NA
165	12:104317560:A:G	rs1165667	7.43948e-11	1	Frontal OPercular Area 3	1	rs1165667	NA	NA	NA
166	12:111279463:C:T	rs886131	1.42364e-20	3	Second Visual Area; Area 13l; Area 25	1	rs886131	NA	NA	NA
167	12:124451504:A:G	rs34854841	4.77536e-18	2	Area 2; Area STGa	1	rs34854841	rs7132655; rs4765219; rs3789967; rs80270210; rs7973683; rs71458830; rs11057413; rs1054852	CCDC92, CCDC92; ZNF664, RFLNA; RFLNA, ZNF664	Free cholesterol levels in HDL; Waist-to-hip ratio adjusted for BMI (joint analysis main effects and smoking interaction); Waist-to-hip ratio adjusted for BMI (adjusted for smoking behaviour); Waist-to-hip ratio adjusted for body mass index; Waist circumference adjusted for BMI in active individuals; Waist circumference adjusted for BMI (joint analysis main effects and physical activity interaction); Waist-to-hip ratio adjusted for BMI in active individuals; Waist-to-hip ratio adjusted for BMI in non-smokers; Atrial fibrillation; Lymphocyte count; Waist-to-hip ratio adjusted for BMI (joint analysis for main effect and physical activity interaction); Total lipid levels in large HDL; Body mass index variance; Body mass index; Waist-to-hip ratio adjusted for BMI; Estimated glomerular filtration rate (creatinine); Schizophrenia; HDL cholesterol levels
168	12:127329113:G:T	rs12817093	3.69397e-11	1	Area 33 prime	1	rs12817093	rs11610354; rs12817093; rs1166229; rs1869879	No mapped genes; LINC00944 - LINC02372; No mapped genes; No mapped genes	Core binding factor acute myeloid leukemia
169	13:54255883:G:T	rs7989368	4.66349e-11	1	Area Posterior 24 prime	1	rs7989368	NA	NA	NA
170	13:58355851:A:C	rs7988405	1.75663e-12	1	VentroMedial Visual Area 1	1	rs7988405	rs7982404; rs35207189; rs7399616; rs9537915	NA; RNA5SP30 - NA	Intelligence (MTAG); Household income (MTAG); Reaction time; Cortical thickness
171	13:79909007:C:T	rs9545073	1.51765e-24	1	Area 8Av	5	rs9545073;rs7990250;rs2783123;rs9601250;rs9545155	rs9545047; rs418150; rs9545142	BCAS2P3 - RBM26; RBM26-AS1 - NDFIP2-AS1; LINC01068 - NA	Schizophrenia; Brain morphology (MOSTest); Adolescent idiopathic scoliosis; Cortical surface area (visual PC2)
172	13:96490773:A:G	rs8002064	7.77535e-16	2	Medial IntraParietal Area; Area 10v	2	rs8002064;rs12583988	NA	NA	NA
172	13:97128574:A:G	rs34359547	7.00514e-15	1	Area Lateral IntraParietal dorsal	1	rs34359547	NA	NA	NA
173	14:62481952:C:T	rs72718560	8.41113e-13	1	Fourth Visual Area	1	rs72718560	NA	NA	NA
174	14:89394474:C:T	rs17701934	6.19938e-11	1	Frontal OPercular Area 2	1	rs17701934	NA	NA	NA
175	14:99731731:A:C	rs34611983	2.54168e-19	1	Area 10v	6	rs34611983;rs2664299;rs3850422;rs1152786;rs1152790;rs2693698	NA	NA	NA
176	14:100370609:A:G	rs8008880	2.52194e-08	7	Ventral Area 24d; Area 6m anterior; Area 44; Area 43; Area OP4/PV; Posterior Insular Area 2; Frontal OPercular Area 1	1	rs8008880	rs3783324; rs746698; rs10131519; rs1998385; rs28811568; rs3783327; rs113953439	EML1	aparc-DKTatlas rh area insula; Brain shape (segment 5); Brain morphology (MOSTest); Cortical thickness (MOSTest); Vertex-wise cortical thickness; Coronary artery disease; High density lipoprotein cholesterol levels; Cortical thickness; Whole brain free water diffusion (multivariate analysis); Whole brain restricted directional diffusion (multivariate analysis)
177	14:103619513:C:T	rs4906282	3.72725e-10	15	Fourth Visual Area; Primary Motor Cortex; PeriSylvian Language Area; Area 5m; Dorsal area 6; Area 6mp; Area 8Av; Area 8B Lateral; Area 8C; Area posterior 9-46v; Area 6 anterior; Frontal OPercular Area 3; Area PF Complex; Area PGi; Medial Belt Complex	1	rs4906282	NA	NA	NA
178	14:104180393:C:T	rs3212028	4.89989e-20	2	Area 8B Lateral; Anterior IntraParietal Area	2	rs3212028;rs10149470	rs3212028	KLC1, XRCC3	Insomnia; Platelet-to-lymphocyte ratio
179	15:52705441:C:T	rs1669856	6.73379e-11	1	Area TemporoParietoOcci pital Junction 3	1	rs1669856	rs752864	MYO5A	Number of common colds
180	15:59203129:A:G	rs10162821	2.14165e-12	1	Area 10v	1	rs10162821	rs793571; rs431414; rs632811	MINDY2; MINDY2 - ZNF444P1	Schizophrenia; Schizophrenia, bipolar disorder or recurrent major depressive disorder x sex interaction (3df); Schizophrenia x sex interaction; Schizophrenia, bipolar disorder or major depressive disorder x sex interaction (3df); Cigarettes smoked per day (MTAG); Smoking behaviour (cigarettes smoked per day)
181	15:70597553:C:T	rs2668603	1.98892e-20	19	Parieto-Occipital Sulcus Area 1; Area 23d; Area dorsal 23 a+b; Dorsal area 6; Area p32; Area 10r; Area anterior 47r; Area 10v; Area anterior 10p; Polar 10p; Area 11l; Area 13l; Area OP1/SII; Frontal OPercular Area 3; Area TE2 posterior; Area 25; Area posterior 47r; Medial Belt Complex; Area anterior 32 prime	1	rs2668603	NA	NA	NA
181	15:70605632:C:T	rs2458178	2.52012e-08	13	Sixth Visual Area; Area dorsal 23 a+b; Area 8B Lateral; Area anterior 47r; Area 9-46d; Area 10v; Area anterior 10p; Area 6 anterior; Area STGa; Area PGi; ParaHippocampal Area 2; Area posterior 47r; Area anterior 32 prime	1	rs2458178	NA	NA	NA
182	15:82509049:C:T	rs28876157	6.57056e-12	1	Area 31p ventral	1	rs28876157	rs17354185; rs4778665	EFL1	Attention deficit hyperactivity disorder or autism spectrum disorder or intelligence (pleiotropy); Intelligence
183	15:84950833:C:T	rs34591918	1.5984e-26	1	Primary Motor Cortex	4	rs34591918;rs3748376;rs55698868;rs4842842	rs66486766; rs57928261; rs67119537; rs12906474; rs12902052	EFL1P1 - DNM1P41; GOLGA6L4 - UBE2Q2P8; RN7SL417P - DNM1P51; UBE2Q2P1; LINC00933 - ZSCAN2	Schizophrenia; Bipolar disorder lithium response (categorical) or schizophrenia; Waist circumference adjusted for body mass index; A body shape index; Hip circumference adjusted for BMI; Schizophrenia (MTAG); Bipolar disorder (MTAG); Bipolar disorder
183	15:85380552:C:T	rs6496458	5.14756e-12	1	Area 31a	3	rs6496458;rs3748376;rs55698868	rs1429444	ALPK3	Hip circumference adjusted for BMI
184	15:91426560:A:G	rs4702	3.45993e-36	2	Area ventral 23 a+b; ProStriate Area	2	rs4702;rs8027450	rs17514846; rs8039305; rs6224; rs4702; rs2071382; rs11539637; rs7183988; rs7177338; rs1894401	FURIN; FES	Parental longevity (father's attained age); Parental longevity (combined parental age at death); Parental longevity (combined parental attained age, Martingale residuals); Mean arterial pressure; Hypertension; Systolic blood pressure; Coronary artery disease; Schizophrenia; Opioid use disorder (MTAG); Apolipoprotein A1 levels; Neutrophil count; Bipolar disorder (MTAG); Major depressive disorder (MTAG); Schizophrenia (MTAG); Medication use (HMG CoA reductase inhibitors); Parental lifespan; Aging traits (healthspan, parental lifespan or longevity) (multivariate analysis); Balding type 1; Left-handedness; Brain morphology (MOSTest); General risk tolerance (MTAG); Number of sexual partners; Autism spectrum disorder or schizophrenia; Insomnia; Age at first sexual intercourse; Feeling hurt; Neuropsychiatric disorders; Cognitive ability, years of educational attainment or schizophrenia (pleiotropy); Childhood maltreatment; Anorexia nervosa, attention-deficit/hyperactivity disorder, autism spectrum disorder, bipolar disorder, major depression, obsessive-compulsive disorder, schizophrenia, or Tourette syndrome (pleiotropy); Vertex-wise cortical thickness; Risk-taking behavior (multivariate analysis); Vertex-wise sulcal depth; Whole brain restricted directional diffusion (multivariate analysis); Appendicular lean mass; Cortical thickness; Bipolar disorder; Externalizing behaviour (multivariate analysis); Language functional connectivity; Major depressive disorder; Common executive function; Male-pattern baldness; Pulse pressure; Coronary artery disease (myocardial infarction, percutaneous transluminal coronary angioplasty, coronary artery bypass grafting, angina or chromic ischemic heart disease); Post-traumatic stress disorder (mental health questionnaire or predicted); Birth weight; Offspring birth weight; Medication use (beta blocking agents); Whole brain free water diffusion (multivariate analysis); Angina pectoris; Whole brain restricted isotropic diffusion (multivariate analysis); Cortical surface area; Vertex-wise cortical surface area; White blood cell count; Medication use (diuretics); Stable angina pectoris; Myocardial infarction; Medication use (antithrombotic agents)
185	16:9958189:A:G	rs7196023	5.09005e-18	2	Area p32 prime; Area 9-46d	2	rs7196023;rs7184228	rs7191183; rs1420044	GRIN2A	Schizophrenia; Autism spectrum disorder or schizophrenia; Menstruation quality of life impact (dysmenorrhea)
186	16:13713926:A:T	rs2141998	1.70398e-19	1	Area PF Complex	5	rs2141998;rs9940897;rs7403809;rs1573633;rs72775309	NA	NA	NA
187	16:15521095:C:T	rs153780	4.3904e-12	17	Area V3A; Fusiform Face Complex; Area V3B; Lateral Area 7A; Area Lateral IntraParietal ventral; Medial IntraParietal Area; Area 3a; Dorsal area 6; Area 8B Lateral; Area 9 Posterior; Rostral Area 6; Area 6 anterior; Inferior 6-8 Transitional Area; Dorsal Transitional Visual Area; Area PGi; Area TG Ventral; Medial Belt Complex	1	rs153780	NA	NA	NA
188	16:30187513:C:T	rs12373113	1.02966e-32	7	Medial IntraParietal Area; Area dorsal 32; Area 8BM; Area 8C; Area anterior 47r; Area anterior 10p; Middle Insular Area	3	rs12373113;rs4283241;rs7201780	rs12931792; rs7404371	MAPK3 - CORO1A; SMG1P5	Tonsillectomy; Common executive function
189	16:58545426:A:G	rs42945	5.1751e-17	2	Dorsal area 6; ParaHippocampal Area 1	3	rs42945;rs244911;rs9928398	rs246192; rs42945; rs246193; rs244908	NDRG4; NDRG4 - SETD6; CNOT1 - SLC38A7	Sex hormone-binding globulin levels; Sex hormone-binding globulin levels adjusted for BMI; Total testosterone levels; Schizophrenia; Schizophrenia vs autism spectrum disorder (ordinary least squares (OLS)); Liver enzyme levels (alanine transaminase)
189	16:58694613:A:G	rs62065308	4.11406e-11	16	Parieto-Occipital Sulcus Area 1; Area dorsal 23 a+b; Area anterior 47r; Area IFSa; Area 10v; Area anterior 10p; Area 11l; Area 13l; Area STGa; Area TE2 posterior; Area PGi; ParaHippocampal Area 2; Area Lateral Occipital 3; Area 25; Area posterior 47r; Medial Belt Complex	2	rs62065308;rs62065298	NA	NA	NA
190	16:64849533:C:T	rs116001925	3.51134e-19	3	Perirhinal Ectorhinal Cortex; Area Posterior Insular 1; Area TG Ventral	2	rs116001925;rs17410209	NA	NA	NA
191	16:69169927:C:T	rs9940899	3.48558e-25	4	Area V3B; Medial IntraParietal Area; Area 11l; Area STGa	2	rs9940899;rs58264433	rs9940899; rs13331198; rs9925619; rs528301822	UTP4; UTP4, SNTB2; TERF2	Height; Schizophrenia; Telomere length; Daytime nap
192	16:87148749:A:G	rs4843526	4.15628e-14	19	Fourth Visual Area; Area V3A; RetroSplenial Complex; Area V3B; Area Lateral Occipital 1; PreCuneus Visual Area; Area 31p ventral; Supplementary and Cingulate Eye Field; Medial IntraParietal Area; Area 10r; Area 10d; Area IFJa; Area 10v; Area 11l; Area STGa; Area TG dorsal; Area TE2 posterior; Area PH; Auditory 4 Complex	5	rs4843526;rs4843528;rs4843522;rs4843523;rs4843524	NA	NA	NA
192	16:87229344:A:C	rs56023709	3.72014e-10	15	Seventh Visual Area; IntraParietal Sulcus Area 1; Area Lateral Occipital 2; Posterior InferoTemporal complex; Area ventral 23 a+b; Area 5L; Lateral Area 7P; Area 1; Area 8BM; Posterior Insular Area 2; Area TA2; Anterior IntraParietal Area; Auditory 5 Complex; ParaHippocampal Area 3; Area V6A	1	rs56023709	rs9888792; rs12711472; rs12711473; rs9937293; rs4843227; rs4843560; rs4843226; rs4843559; rs4843558; rs9933149; rs12921170; rs56023709; rs11644651; rs7191546; rs4843553; rs4843550; rs55807115	C16orf95	IDP dMRI ProbtrackX MO str r; Subcortical volume (MOSTest); Vertex-wise sulcal depth; White matter microstructure (axial diusivities); Brain morphology (MOSTest); Cortical thickness (MOSTest); Lateral ventricular volume in normal aging; Cortical thickness; Cortical thickness (min-P); White matter microstructure (mode of anisotropy); White matter microstructure (fractional anisotropy); Cortical volume; IDP dMRI TBSS MO Body of corpus callosum; IDP dMRI TBSS OD Body of corpus callosum; Brain region volumes; Cortical surface area (MOSTest); IDP dMRI TBSS OD Superior corona radiata L; Vertex-wise cortical surface area; Cortical surface area; Whole brain restricted isotropic diffusion (multivariate analysis); Whole brain restricted directional diffusion (multivariate analysis); aseg global volume 4th-Ventricle; Vertex-wise cortical thickness; Cerebrospinal fluid p-tau levels; IDP dMRI ProbtrackX FA str l; White matter microstructure (radial diusivities); White matter hyperintensity volume; IDP dMRI ProbtrackX ISOVF slf l; IDP dMRI ProbtrackX ISOVF slf r; IDP dMRI ProbtrackX ISOVF ilf l; Brain shape (segment 1); IDP dMRI TBSS MO Superior corona radiata L; aseg global volume VentricleChoroid; White matter hyperintensity volume (adjusted for hypertension); White matter hyperintensity volume x hypertension interaction (2df); aseg rh volume Lateral-Ventricle; IDP T1 SIENAX CSF normalised volume; IDP T1 SIENAX CSF unnormalised volume; IDP dMRI TBSS ICVF Fornix; White matter microstructure (mean diusivities)
193	16:89406943:A:C	rs7403817	2.52064e-11	1	Area 5m	2	rs7403817;rs12448464	NA	NA	NA
193	16:89893243:A:G	rs4785725	8.56108e-16	2	Area 5m; Area 8Av	4	rs4785725;rs7195043;rs12448464;rs9925181	rs111836360; rs6500458; rs12599531	VPS9D1; SPIRE2	Mean corpuscular volume; Age-related hearing impairment (high frequency); Mean reticulocyte volume; Creatinine levels; Estimated glomerular filtration rate
193	16:90110027:A:G	rs3743824	2.28135e-15	1	ParaHippocampal Area 3	2	rs3743824;rs7195043	NA	NA	NA
194	17:1238861:A:C	rs4790508	6.43606e-15	2	Area IFJa; Inferior 6-8 Transitional Area	3	rs4790508;rs4790125;rs11655176	NA	NA	NA
194	17:1274813:C:T	rs4790338	7.82131e-27	5	Area V3A; Parieto-Occipital Sulcus Area 2; Area IFJp; Area PFcm; Anterior IntraParietal Area	4	rs4790338;rs4790082;rs4790125;rs11655176	rs56007784; rs9908552	YWHAE, YWHAE	Schizophrenia
194	17:1369569:C:G	rs8069650	4.52555e-11	1	Area 10r	2	rs8069650;rs4790125	NA	NA	NA
195	17:2181591:A:G	rs4790322	7.76847e-13	13	Second Visual Area; Third Visual Area; Primary Motor Cortex; Area 55b; PeriSylvian Language Area; Parieto-Occipital Sulcus Area 1; Area ventral 23 a+b; Area 6m anterior; Area 6mp; Area 6 anterior; Area PFcm; Area IntraParietal 1; Area IntraParietal 0	1	rs4790322	rs1563966; rs58146172; rs9914266; rs2273984; rs7216638; rs216191; rs12941836; rs216199; rs391300	SMG6; SRR	Hip circumference adjusted for BMI; Schizophrenia; Myocardial infarction; Platelet count; Whole brain restricted isotropic diffusion (multivariate analysis); Whole brain free water diffusion (multivariate analysis); Hemoglobin; Eczema; Type 2 diabetes
196	17:8148530:C:T	rs62063136	3.69755e-10	14	Area 23d; Area dorsal 23 a+b; Dorsal area 6; Area dorsal 32; Area p32; Area 9-46d; Polar 10p; Area OP1/SII; Middle Insular Area; Area TE2 posterior; Area Lateral Occipital 3; Area 25; Medial Belt Complex; Area anterior 32 prime	1	rs62063136	NA	NA	NA
196	17:8203336:A:G	rs62063158	3.69597e-10	15	Area 23d; Area dorsal 23 a+b; Area dorsal 32; Area p32; Area 10r; Area 8C; Area 9-46d; Polar 10p; Orbital Frontal Complex; Area OP1/SII; Middle Insular Area; Frontal OPercular Area 3; Area Lateral Occipital 3; Area s32; Area anterior 32 prime	1	rs62063158	NA	NA	NA
197	17:10085149:A:G	rs62064587	4.33219e-13	18	Parieto-Occipital Sulcus Area 1; Area dorsal 23 a+b; Dorsal area 6; Area 10r; Area anterior 47r; Area IFSa; Area 10v; Area anterior 10p; Polar 10p; Area 11l; Area 13l; Area OP1/SII; Area STGa; Area PGi; ParaHippocampal Area 2; Area 25; Area posterior 47r; Medial Belt Complex	1	rs62064587	NA	NA	NA
198	17:13835308:A:G	rs62053877	3.14507e-09	14	Parieto-Occipital Sulcus Area 1; Area dorsal 23 a+b; Dorsal area 6; Area 10r; Area 9 Middle; Area 8B Lateral; Polar 10p; Area OP1/SII; Area TE2 posterior; ParaHippocampal Area 2; Area Lateral Occipital 3; Area 25; Area posterior 47r; Medial Belt Complex	1	rs62053877	rs62053877	COX10-AS1	Serum albumin levels
199	17:16805485:A:C	rs4792791	2.52364e-08	13	Second Visual Area; Area 8Av; Area 9 Middle; Area 8C; Area IFSa; Polar 10p; Area 13l; Area Lateral IntraParietal dorsal; Superior 6-8 Transitional Area; Area OP1/SII; Frontal OPercular Area 3; ParaHippocampal Area 2; Area posterior 47r	1	rs4792791	NA	NA	NA
199	17:16840862:A:G	rs4792798	3.14633e-09	14	Ventral Area 6; Area 9 Middle; Area IFSa; Area 10v; Area anterior 10p; Polar 10p; Area 13l; Area OP1/SII; Area TE2 posterior; Area IntraParietal 2; Area IntraParietal 1; Area PGi; Area 25; Area s32	1	rs4792798	rs74998556; rs4792800; rs4985726	TNFRSF13B	Immunoglobulin measurement (zinc sulfate turbidity test); Monoclonal gammopathy of undetermined significance; Immunoglobulin light chain (AL) amyloidosis; IgG levels; Total bilirubin levels; Non-albumin protein levels; Serum total protein level
200	17:26757669:C:T	rs62065291	3.70654e-10	15	Parieto-Occipital Sulcus Area 1; Area 10r; Area IFSa; Area 10v; Area anterior 10p; Polar 10p; Area 11l; Area 13l; Area OP1/SII; Area STGa; Area PGi; ParaHippocampal Area 2; Area 25; Area posterior 47r; Medial Belt Complex	2	rs62065291;rs62065329	rs62065291	H3P41 - RPS7P1	Estimated glomerular filtration rate (creatinine)
201	17:27463464:C:T	rs9896721	3.44914e-21	3	Sixth Visual Area; Fusiform Face Complex; Area TF	1	rs9896721	rs9896721	MYO18A	Ribitol levels in elite athletes
202	17:28715193:A:G	rs4795548	2.00561e-16	2	Area PF Complex; Area TG Ventral	2	rs4795548;rs3110454	rs216472	ALOX12P1	Educational attainment (MTAG)
203	17:31539143:A:T	rs8082191	9.13411e-16	1	Area 23c	2	rs8082191;rs319763	rs8082191; rs387627	ASIC2	Smoking behaviour (age at first cigarette); Major depressive disorder
204	17:34914787:C:T	rs12150665	4.23872e-52	12	Area 23d; Area 8B Lateral; Area IFJp; Area IFSa; Area 9-46d; Area OP1/SII; ParaHippocampal Area 1; Area PH; Area IntraParietal 1; Area Lateral Occipital 3; Area 25; Medial Belt Complex	2	rs12150665;rs2285640	rs726311; rs4796223; rs2411192; rs12941866; rs35751000; rs28573110; rs12150665; rs12951079; rs1106908; rs3744593; rs12603276; rs35258073	TBC1D3J; TBC1D3JP - ZNHIT3; MYO19, MYO19; MYO19 - GGNBP2; GGNBP2, GGNBP2; GGNBP2 - DHRS11; DHRS11, DHRS11	Serum creatinine levels; Triglyceride levels; Estimated glomerular filtration rate; Chronic kidney disease; Estimated glomerular filtration rate (creatinine); Schizophrenia vs Tourette's syndrome and other tic disorders (ordinary least squares (OLS)); Academic attainment (science); Body mass index; Adult body size; Metabolic biomarkers (multivariate analysis); Body fat percentage; Intelligence (MTAG); Verbal-numerical reasoning; Non-HDL cholesterol levels; Cognitive aspects of educational attainment; Cognitive performance
205	17:43545893:C:T	rs1879581	1.62482e-10	9	Dorsal area 6; Area 8B Lateral; Orbital Frontal Complex; Area TA2; ParaHippocampal Area 1; Area TF; Area PF Complex; Area PGs; Medial Belt Complex	1	rs1879581	rs62064595; rs79724577; rs4763; rs62064597; rs62064598; rs73984391; rs62064641; rs12936645; rs35519908; rs12949256; rs34465449; rs56168933; rs11012; rs35354512; rs17631303; rs2684641; rs35329349; rs1971631; rs143982995; rs149366495; rs56192752; rs375822897; rs112275793; rs142925250; rs144733372; rs1879586; rs113322852; rs146746174; rs62065452; rs62065453; rs62064364; rs2458198; rs62064395; rs112010353; rs112327620; rs1724411; rs2463523; rs1724417; rs1614886; rs55826010; rs186806998; rs143246821; rs385199; rs440778; rs150180355; rs391338; rs62066084; rs28768976; rs112997627; rs675600; rs365825; rs2942168; rs393152; rs439945; rs417968; rs241036; rs241033; rs1724409; rs1635298; rs1635291; rs62055691; rs1635288; rs55974014; rs62055696; rs62055701; rs76539714; rs57222984; rs76761706; rs80143279; rs17688916; rs112123127; rs61667602; rs62056934; rs75022332; rs77804065; rs17563683; rs9906974; rs12150672; rs79172804; rs17426174; rs62055888; rs11079718; rs55657917; rs62055935; rs79730878; rs60814418; rs113518470; rs56303031; rs62057061; rs111433752; rs62057070; rs56319902; rs8072451; rs62057107; rs79600142; rs62057151; rs17689882; rs16940672; rs1876829; rs2316766; rs2106786; rs2106785; rs12185233; rs12185268; rs12373123; rs12373142; rs12373124; rs12373168; rs17690703; rs17769552; rs10445365; rs10445366; rs10445367; rs10445368; rs142955985; rs79412431; rs62055489; rs10491140; rs2214258; rs62055544; rs62055546; rs76324150; rs62056789; rs1864325; rs17563986; rs113568679; rs192818565; rs17649553; rs17564829; rs79857651; rs12150229; rs62061733; rs62061734; rs112568425; rs111825734; rs4327091; rs242559; rs62062797; rs55746658; rs17650842; rs62063281; rs56280951; rs117124984; rs118087478; rs77875796; rs1981997; rs3785884; rs62063786; rs919462; rs112385572; rs112572874; rs1052553; rs56108300; rs8070723; rs62064667; rs1991556; rs370558872; rs62062271; rs58879558; rs62062288; rs17652520; rs112333322; rs143364530; rs193236081; rs974295; rs80028338; rs8080583; rs55692232; rs371996525; rs111676341; rs16940904; rs9303525; rs17577094; rs76640332; rs78929339; rs35524223; rs4606752; rs17577369; rs17661015; rs4471723; rs79301522; rs2077551; rs1918800; rs1819040; rs2696589; rs2222746; rs80103986; rs114974956; rs1918793; rs2532300; rs62060891; rs2696658; rs1881193; rs2532252; rs2696697; rs2732596; rs2696455; rs548785130; rs2696457; rs2469933; rs2732631; rs78826239; rs142920272; rs2532402; rs2261497; rs2532395; rs2696682; rs2532389; rs2532387; rs2532386; rs2532384; rs2696668; rs2696591; rs2696606; rs2732714; rs2668639; rs555203107; rs2696618; rs2696625; rs2696630; rs2957316; rs2950015; rs2696422; rs147431626; rs2732689; rs550530305; rs2532349; rs77917260; rs2950706; rs2732650; rs2696557; rs2732708; rs2732706; rs36050210; rs2732702; rs2261201; rs371894855; rs2696532; rs2696524; rs17665188; rs2696518; rs184837332; rs2696500; rs2696497; rs1863114	RNA5SP443 - ARHGAP27; ARHGAP27; ARHGAP27 - PLEKHM1; PLEKHM1; PLEKHM1 - LRRC37A4P; RDM1P1 - DND1P1; DND1P1 - MAPK8IP1P2; MAPK8IP1P2, MAPK8IP1P2; MAPK8IP1P2 - RPS26P8; RPS26P8 - LINC02210; LINC02210-CRHR1, LINC02210-CRHR1, LINC02210, LINC02210; LINC02210, LINC02210, LINC02210-CRHR1, LINC02210-CRHR1; LINC02210-CRHR1, LINC02210-CRHR1; CRHR1, CRHR1, CRHR1, LINC02210-CRHR1, LINC02210-CRHR1; CRHR1, CRHR1, CRHR1, LINC02210-CRHR1, LINC02210-CRHR1, MAPT-AS1, MAPT-AS1, MAPT-AS1; LINC02210-CRHR1, LINC02210-CRHR1, CRHR1, CRHR1, CRHR1, MAPT-AS1, MAPT-AS1, MAPT-AS1; MAPT-AS1, MAPT-AS1, MAPT-AS1, CRHR1, CRHR1, CRHR1, LINC02210-CRHR1, LINC02210-CRHR1; MAPT-AS1, MAPT-AS1, MAPT-AS1, LINC02210-CRHR1, LINC02210-CRHR1, CRHR1, CRHR1, CRHR1; LINC02210-CRHR1, LINC02210-CRHR1, MAPT-AS1, MAPT-AS1, MAPT-AS1, CRHR1, CRHR1, CRHR1; MAPT-AS1, MAPT-AS1, MAPT-AS1; SPPL2C, SPPL2C, SPPL2C, MAPT-AS1, MAPT-AS1, MAPT-AS1; MAPT-AS1, MAPT-AS1, MAPT-AS1, SPPL2C, SPPL2C, SPPL2C; MAPT-IT1, MAPT-IT1, MAPT-IT1, MAPT, MAPT, MAPT; MAPT, MAPT, MAPT; KANSL1, KANSL1, KANSL1; KANSL1 - MAPK8IP1P1; MAPK8IP1P1, MAPK8IP1P1; MAPK8IP1P1 - ARL17B; ARL17B, ARL17B, ARL17B; ARL17B, ARL17B, ARL17B, LRRC37A, LRRC37A	Neuroticism; Waist-to-hip ratio adjusted for BMI; Mean corpuscular hemoglobin; Red cell distribution width; A body shape index; Waist-hip index; IDP dMRI TBSS ICVF Retrolenticular part of internal capsule L; IDP dMRI ProbtrackX MD atr l; IDP dMRI TBSS ICVF Anterior corona radiata R; Breast cancer; White matter microstructure (axial diusivities); Systolic blood pressure; General factor of neuroticism; IDP dMRI TBSS L3 Anterior corona radiata L; Worry; White blood cell count; Spherical equivalent; White matter microstructure (mean diusivities); Hemoglobin levels; Neuroticism conditioned on cognitive performance (multi-trait conditioning and joint analysis); Cortical surface area (global PC1); Parkinson's disease; Neuroticism conditioned on self-rated math ability (multi-trait conditioning and joint analysis); Neuroticism conditioned on highest math class (multi-trait conditioning and joint analysis); Ovarian cancer in BRCA1 mutation carriers; Common executive function; Dietary macronutrient intake (multi-trait analysis); Alzheimer's disease or educational attainment (pleiotropy); Cortical volume; Educational attainment (years of education); Neuroticism conditioned on average household income before tax (multi-trait conditioning and joint analysis); Neuroticism conditioned on Townsend deprivation index (multi-trait conditioning and joint analysis); Neuroticism conditioned on educational attainment (multi-trait conditioning and joint analysis); Heel bone mineral density; Aspartate aminotransferase levels; Albumin levels; Male-pattern baldness; Remission after SSRI treatment in MDD or neuroticism; Serous invasive ovarian cancer; High-grade serous ovarian cancer; Epithelial ovarian cancer; Invasive epithelial ovarian cancer; Cognitive aspects of educational attainment; Self-reported math ability (MTAG); Cognitive performance; Cognitive performance (MTAG); aparc-Desikan rh volume fusiform; aparc-Desikan rh area lateraloccipital; aparc-DKTatlas rh area lateraloccipital; Irritable mood; Feeling nervous; Liver enzyme levels (alkaline phosphatase); Macular thickness; IDP dMRI TBSS L3 Anterior limb of internal capsule L; aparc-Desikan lh area TotalSurface; aparc-pial rh area TotalSurface; IDP T1 SIENAX white normalised volume; IDP T1 SIENAX white unnormalised volume; aparc-Desikan rh area TotalSurface; IDP dMRI TBSS L3 Genu of corpus callosum; IDP dMRI TBSS MD Anterior corona radiata L; IDP dMRI TBSS L2 Genu of corpus callosum; IDP dMRI ProbtrackX MD str l; Self-reported math ability; Hemoglobin; Osteoarthrosis (time to event); IDP dMRI ProbtrackX L1 atr l; Ratio of omega-6 fatty acids to omega-3 fatty acids; F-oily fish liking (derived food-liking factor); F-seafood liking (derived food-liking factor); F-fish liking (derived food-liking factor); Baked/steamed fish liking; IDP dMRI TBSS MD Anterior limb of internal capsule L; aparc-a2009s lh thickness S-orbital-H-Shaped; Lung function (FVC); Lung function (FEV1); Daytime nap; aparc-pial lh area TotalSurface; aseg rh volume CerebralWhiteMatter; aseg lh volume CerebralWhiteMatter; IDP T1 SIENAX brain-unnormalised volume; IDP T1 SIENAX brain-normalised volume; aseg global volume BrainSeg; aseg global volume BrainSegNotVent; aseg global volume BrainSegNotVentSurf; aseg global volume SupraTentorial; aseg global volume SupraTentorialNotVent; IDP dMRI TBSS L3 Anterior limb of internal capsule R; Whole brain free water diffusion (multivariate analysis); Hypertrophic cardiomyopathy; Hypertrophic cardiomyopathy (sarcomere negative); Eye color; Sum neutrophil eosinophil counts; Granulocyte count; Sum basophil neutrophil counts; Myeloid white cell count; Neutrophil count; Corticobasal degeneration; IDP dMRI TBSS L1 Uncinate fasciculus L; IDP dMRI ProbtrackX L1 str r; Educational attainment; Experiencing mood swings; Menarche (age at onset); Bitter alcoholic beverage consumption; Schizophrenia; Alcohol consumption (heavy vs. light/non-drinkers); Alcohol consumption (drinks per week); aparc-a2009s lh area S-collat-transv-ant; Left-handedness; Physical activity; aparc-Desikan lh area fusiform; aparc-DKTatlas lh area fusiform; IDP dMRI TBSS L1 External capsule R; Snoring; Sardines liking; Neurociticism; Sensitivity to environmental stress and adversity; Feeling worry; Sleep duration (long sleep); Total testosterone levels; IDP dMRI TBSS MD Anterior limb of internal capsule R; Maximum habitual alcohol consumption; COVID-19 (hospitalized vs population); COVID-19 (critical illness vs population); Vertex-wise cortical surface area; Vertex-wise cortical thickness; Worry too long after an embarrassing experience; Headache; Feeling guilty; Hematocrit; Hemoglobin concentration; Eosinophil percentage of white cells; Red blood cell count; IDP dMRI TBSS MD Superior fronto-occipital fasciculus R; IDP dMRI TBSS MD Superior fronto-occipital fasciculus L; IDP dMRI TBSS L2 Superior fronto-occipital fasciculus L; IDP dMRI TBSS ICVF Superior fronto-occipital fasciculus R; IDP dMRI TBSS ICVF Superior fronto-occipital fasciculus L; IDP dMRI TBSS MD Superior corona radiata L; IDP dMRI TBSS L1 Superior fronto-occipital fasciculus R; Intelligence (MTAG); Disruptive behavior (multivariate analysis); Reticulocyte count; Accelerometer-based physical activity measurement (average acceleration); Feeling hurt; Physical activity (overall physical activity time); Joint mobility (Beighton score); Depressed affect; Cortical surface area; Vertex-wise sulcal depth; Subcortical brain region volumes; Educational attainment (MTAG); Highest math class taken (MTAG); Household income (MTAG); Waist-hip ratio; Cortical thickness; Brain region volumes; Alzheimer's disease (age of onset) in APOE e4 non-carriers; Chronic obstructive pulmonary disease; Attention deficit hyperactivity disorder or autism spectrum disorder or intelligence (pleiotropy); Idiopathic pulmonary fibrosis; Hand grip strength; Eosinophil counts; IDP dMRI ProbtrackX L2 atr l; IDP dMRI TBSS ICVF Anterior limb of internal capsule R; Age at first birth; White matter microstructure (fractional anisotropy); Cortical surface area (MOSTest); FEV1; Peak expiratory flow; Feeling fed-up; Refractive error; Household income; Generalized anxiety disorder (phenotype risk score); Generalized anxiety disorder (mental health questionnaire or predicted); Post-traumatic stress disorder (mental health questionnaire or predicted); Post-traumatic stress disorder (phenotype risk score); Lumbar spine bone mineral density; Cognitive ability (MTAG); Cognitive ability; Educational attainment (college completion); Primary biliary cirrhosis; Ease of getting up in the morning; Sleep duration; Immature fraction of reticulocytes; IDP dMRI TBSS MD Anterior corona radiata R; General cognitive ability; High light scatter reticulocyte count; Glaucoma (primary open-angle); High-sensitivity cardiac troponin T levels (MTAG); High-sensitivity cardiac troponin I concentration (MTAG); Number of sexual partners; Osteoarthritis (hip); Risk-taking behavior (multivariate analysis); F-strong vegetable liking (derived food-liking factor); Feeling miserable; Occupational attainment; Interstitial lung disease; Free testosterone levels; Type 1 diabetes; Progressive supranuclear palsy; Lifetime smoking; Lifetime smoking (without educational attainment); IDP dMRI TBSS L1 Anterior corona radiata L; Alcohol consumption; IDP dMRI TBSS ICVF Genu of corpus callosum; Low testosterone levels; Mean reticulocyte volume; Bioavailable testosterone levels; Mean spheric corpuscular volume; Risk-taking tendency (4-domain principal component model); Automobile speeding propensity; Alcohol use disorder (total score); Alcohol use disorder (consumption score); Medication use (anilides); Lager liking; F-savoury food liking (derived food-liking factor); Alcohol consumption (drinks per week) (MTAG); Brain shape (segment 1); Circulating docosahexaenoic acid levels; Total omega-3 fatty acid levels; Ratio of docosahexaenoic acid to total fatty acid levels; Docosahexaenoic acid levels; Ratio of omega-3 fatty acids to total fatty acids; Omega-3 fatty acid levels; Intracranial volume; Lymphocyte percentage of white cells; Whole brain restricted isotropic diffusion (multivariate analysis); ThalamNuclei lh volume VAmc; SARS-CoV-2 infection; Male puberty timing (age at voice breaking MTAG); Male puberty timing (early vs. average onset facial hair); Male puberty timing (late vs. average onset facial hair); Male puberty timing (late vs. average onset voice breaking); Ventral diencephalon volume; COVID-19 (critical illness vs population or mild symptoms); Brain morphology (MOSTest); Alzheimer‚Äôs disease polygenic risk score (upper quantile vs lower quantile); Average diameter for HDL particles; White matter microstructure (radial diusivities); aparc-a2009s rh area G-oc-temp-lat-fusifor; Autism spectrum disorder; Horseradish liking; Physical activity (Total log acceleration); Moderate to vigorous physical activity duration; aparc-a2009s lh area S-orbital-H-Shaped; Brussel sprout liking; Cancer (pleiotropy); Lymphocyte-to-monocyte ratio; F-sharp flavour liking (derived food-liking factor); Goat cheese liking; Whole brain restricted directional diffusion (multivariate analysis); BA-exvivo rh area V2; IDP dMRI ProbtrackX L1 slf r; IDP dMRI TBSS L1 Superior longitudinal fasciculus R; Pulmonary fibrosis; IDP SWI T2star left putamen; F-acquired taste liking (derived food-liking factor); Lung function in never smokers (low FEV1 vs high FEV1); IDP dMRI TBSS L1 External capsule L; Mood instability; Loneliness; IDP dMRI TBSS MD Cingulum cingulate gyrus L; Stool frequency; IDP dMRI TBSS ICVF Posterior limb of internal capsule R; IDP dMRI ProbtrackX L1 ptr l; Mean corpuscular volume
206	17:52693547:C:T	rs62073028	4.11416e-11	16	Sixth Visual Area; Primary Motor Cortex; Area dorsal 23 a+b; Dorsal area 6; Area dorsal 32; Area 8Av; Polar 10p; Area 13l; Area OP1/SII; Frontal OPercular Area 3; Perirhinal Ectorhinal Cortex; Area TE2 posterior; Area Lateral Occipital 3; Area 25; Area Frontal Opercular 5; Medial Belt Complex	1	rs62073028	NA	NA	NA
207	17:54342856:A:G	rs62073037	3.78099e-15	20	Sixth Visual Area; Second Visual Area; Frontal Eye Fields; Area V3A; Parieto-Occipital Sulcus Area 1; Dorsal area 6; Area 9 Middle; Area 8B Lateral; Area 8C; Area IFSa; Area 13l; Frontal OPercular Area 3; Perirhinal Ectorhinal Cortex; Area TE2 posterior; Area PH; Area 31pd; Area 25; Area Frontal Opercular 5; Area posterior 47r; Medial Belt Complex	2	rs62073037;rs62073042	NA	NA	NA
208	17:61388476:A:G	rs2429423	3.7109e-10	15	Area dorsal 23 a+b; Medial IntraParietal Area; Ventral Area 6; Area dorsal 32; Area 9 Middle; Area 8B Lateral; Area 10d; Area anterior 47r; Area 10v; Area anterior 10p; Middle Insular Area; Area STGa; Area PGi; ParaHippocampal Area 2; Area posterior 47r	1	rs2429423	NA	NA	NA
209	17:63290432:G:T	rs62063125	3.15763e-09	13	Area 23d; Area 31p ventral; Medial IntraParietal Area; Area 10r; Area 10v; Area anterior 10p; Area 11l; Area STGa; Area PH; Area IntraParietal 2; Area PGi; ParaHippocampal Area 2; Area posterior 47r	1	rs62063125	NA	NA	NA
210	17:65818199:A:G	rs11079704	3.14642e-09	14	Area dorsal 23 a+b; Dorsal area 6; Area 10r; Area 8C; Area IFSa; Polar 10p; Area 13l; Area OP1/SII; Area 52; Frontal OPercular Area 3; Area TE2 posterior; Area IntraParietal 1; Area 25; Medial Belt Complex	2	rs11079704;rs1976054	NA	NA	NA
211	17:73243334:A:G	rs4789158	4.66579e-11	1	Area OP1/SII	2	rs4789158;rs7208261	rs9988	NUP85	Waist-hip ratio
212	17:77419759:G:T	rs62061668	1.25385e-20	25	Parieto-Occipital Sulcus Area 1; Area 23d; Area dorsal 23 a+b; Dorsal area 6; Area p32; Area anterior 47r; Area IFSa; Area 9-46d; Area 10v; Area anterior 10p; Polar 10p; Area 11l; Area 13l; Area OP1/SII; Middle Insular Area; Area STGa; Area TE2 posterior; Area PH; Area IntraParietal 2; Area PGi; ParaHippocampal Area 2; Area 25; Area posterior 47r; Medial Belt Complex; Area anterior 32 prime	1	rs62061668	NA	NA	NA
212	17:77675706:A:G	rs62063808	4.36804e-13	18	Fourth Visual Area; Area 31p ventral; Medial IntraParietal Area; Area p32; Area 8B Lateral; Area anterior 47r; Area 9-46d; Area 10v; Area anterior 10p; Area 11l; Middle Insular Area; Area STGa; Area IntraParietal 2; Area IntraParietal 0; Area PGi; ParaHippocampal Area 2; Area posterior 47r; Area anterior 32 prime	1	rs62063808	NA	NA	NA
213	17:78501062:A:C	rs9891376	2.4017e-13	1	Area IntraParietal 0	1	rs9891376	rs28587833; rs7222801	NPTX1 - RPL32P31	Schizophrenia; Body mass index
213	17:78703899:A:G	rs9896771	1.66016e-14	2	PreSubiculum; Area s32	1	rs9896771	NA	NA	NA
214	18:26488880:A:G	rs484149	3.16198e-09	14	Area 55b; Dorsal Area 24d; Area 6m anterior; Area Lateral IntraParietal ventral; Dorsal area 6; Area 8B Lateral; Area 8C; Area 6 anterior; RetroInsular Cortex; Area PFcm; Anterior IntraParietal Area; Area IntraParietal 0; Area Posterior Insular 1; Medial Belt Complex	1	rs484149	NA	NA	NA
215	18:29844062:A:G	rs635901	2.45338e-11	1	Area anterior 47r	1	rs635901	NA	NA	NA
216	18:32091359:G:T	rs2469899	1.67948e-19	24	Area V3B; Area dorsal 23 a+b; Area 31p ventral; Lateral Area 7A; Medial IntraParietal Area; Dorsal area 6; Area p32; Area 10r; Area anterior 47r; Area IFSa; Area 10v; Area anterior 10p; Polar 10p; Area 11l; Area 13l; Area STGa; Area IntraParietal 2; Area IntraParietal 1; Area PGi; ParaHippocampal Area 2; Area 25; Area posterior 47r; Medial Belt Complex; Area anterior 32 prime	2	rs2469899;rs2469898	NA	NA	NA
217	18:44250168:C:G	rs2469903	3.2959e-16	21	Parieto-Occipital Sulcus Area 1; Dorsal area 6; Ventral Area 6; Area dorsal 32; Area 10d; Area anterior 47r; Area IFSa; Area 46; Area 10v; Area anterior 10p; Polar 10p; Area 11l; Area 13l; Area OP1/SII; Middle Insular Area; Area STGa; Area IntraParietal 2; ParaHippocampal Area 2; Area 25; Medial Belt Complex; Area anterior 32 prime	1	rs2469903	rs2469903	ST8SIA5	Depressive symptoms; Well-being spectrum (multivariate analysis); Neuroticism
218	18:50872623:C:T	rs11664320	1.39362e-25	1	Area IntraParietal 0	1	rs11664320	rs4296324; rs11659803; rs7245004; rs17487277; rs17487484; rs62099231; rs8084351; rs8084280; rs7227069; rs62100765; rs62100767; rs8099145; rs4632195; rs1367633; rs10502966; rs17488316; rs8099160; rs62100775; rs62100776; rs17410557; rs17501820; rs1431181; rs12969597; rs17411061; rs17411339; rs11660938; rs62097986; rs4643406; rs17411548; rs11877496; rs1431196; rs77916462; rs77162730; rs1367635; rs62098012; rs62098013; rs11664320; rs4405620; rs6508230; rs10502971; rs11665242; rs10164055; rs1972044; rs9807529; rs13381096	DCC	Deliberate self-harm; Feeling miserable; Insomnia; Intelligence; Intelligence (MTAG); Depressed affect; Neurociticism; Experiencing mood swings; Neuroticism (MTAG); Subjective well-being (MTAG); Depressive symptoms (MTAG); Attention deficit hyperactivity disorder (MTAG); Longevity; Anorexia nervosa, attention-deficit/hyperactivity disorder, autism spectrum disorder, bipolar disorder, major depression, obsessive-compulsive disorder, schizophrenia, or Tourette syndrome (pleiotropy); Schizophrenia; Mood instability; Depressive symptoms; Well-being spectrum (multivariate analysis); Life satisfaction; Positive affect; Neuroticism; Disruptive behavior (multivariate analysis); Depression; Educational attainment (years of education); Household income (MTAG); Alzheimer's disease or educational attainment (pleiotropy); Brain region volumes; Multisite chronic pain; Schizophrenia (MTAG); Feeling fed-up; Neuropsychiatric disorders; General factor of neuroticism; Neuroticism conditioned on average household income before tax (multi-trait conditioning and joint analysis); Neuroticism conditioned on self-rated math ability (multi-trait conditioning and joint analysis); Neuroticism conditioned on cognitive performance (multi-trait conditioning and joint analysis); Neuroticism conditioned on Townsend deprivation index (multi-trait conditioning and joint analysis); Neuroticism conditioned on educational attainment (multi-trait conditioning and joint analysis); Neuroticism conditioned on highest math class (multi-trait conditioning and joint analysis); Major depressive disorder; Depression (broad); General cognitive ability; Putamen volume; Subcortical brain region volumes; Attention deficit hyperactivity disorder or autism spectrum disorder or intelligence (pleiotropy); Cognitive ability (MTAG); Cognitive ability; Cognitive ability, years of educational attainment or schizophrenia (pleiotropy); Gastroesophageal reflux disease; Brain morphology (MOSTest); Subcortical volume (MOSTest); Major depressive disorder (MTAG); Externalizing behaviour (multivariate analysis); Lifetime smoking index; Age of smoking initiation (MTAG); Smoking initiation (ever regular vs never regular) (MTAG); Smoking initiation (ever regular vs never regular); Educational attainment; Brain morphology (min-P); Subcortical volume (min-P); Gut microbiota relative abundance (unclassified genus belonging to family Clostridiaceae); Educational attainment (MTAG)
219	18:53200117:A:G	rs9636107	3.63423e-15	1	Area STSd anterior	1	rs9636107	rs9636107	TCF4	Schizophrenia; Autism spectrum disorder or schizophrenia; Schizophrenia (MTAG); Cognitive ability, years of educational attainment or schizophrenia (pleiotropy); Anorexia nervosa, attention-deficit/hyperactivity disorder, autism spectrum disorder, bipolar disorder, major depression, obsessive-compulsive disorder, schizophrenia, or Tourette syndrome (pleiotropy)
220	18:77628953:C:G	rs4798922	9.67847e-13	1	Area anterior 47r	2	rs4798922;rs9963344	rs11665111	NA - KCNG2	Schizophrenia
221	19:7891767:A:G	rs484353	2.5202e-08	13	Sixth Visual Area; RetroSplenial Complex; Area V3B; PreCuneus Visual Area; Area 5m ventral; Area Lateral IntraParietal ventral; Medial IntraParietal Area; Area 10r; Area 10d; Area 10v; Area 11l; Area STGa; Area TG dorsal	1	rs484353	rs484353	EXOSC3P2 - EVI5L	Menarche (age at onset)
222	19:13116521:C:T	rs62109895	8.04303e-15	2	Insular Granular Complex; Para-Insular Area	1	rs62109895	rs4334415	DAND5 - NFIX	Cortical surface area
223	19:19394640:C:T	rs56212061	1.6449e-25	4	Dorsal area 6; Area posterior 9-46v; Area TE2 posterior; Area 25	2	rs56212061;rs884480	rs10403273; rs56212061; rs112253053; rs113070129; rs7252453; rs8103992; rs8104909	HAPLN4; SUGP1; GATAD2A; CILP2; CILP2 - PBX4; PBX4	Body mass index; Blood protein levels; Adult body size; Sex hormone-binding globulin levels adjusted for BMI; Sex hormone-binding globulin levels; Percent liver fat; Self-reported math ability; Pulse pressure; Lymphocyte count
224	19:38622822:A:G	rs67910767	9.80985e-15	2	Second Visual Area; Dorsal area 6	1	rs67910767	NA	NA	NA
225	19:41566376:G:T	rs2316734	1.68729e-19	24	Area 23d; Area dorsal 23 a+b; Area a24; Area 10r; Area 8B Lateral; Area anterior 47r; Area IFSa; Area 10v; Area anterior 10p; Polar 10p; Area 11l; Area 13l; Area OP1/SII; Middle Insular Area; Area STGa; Area TE2 posterior; Area PH; Area IntraParietal 2; Area IntraParietal 1; Area PGi; ParaHippocampal Area 2; Area 25; Area s32; Area posterior 47r	1	rs2316734	NA	NA	NA
226	19:51017835:A:G	rs889131	1.5489e-11	1	Area IntraParietal 0	1	rs889131	NA	NA	NA
227	20:33126946:C:T	rs6059905	2.32605e-24	5	Second Visual Area; Area 10d; Rostral Area 6; Area PF Complex; Medial Belt Complex	3	rs6059905;rs6088521;rs6087632	rs6142137; rs819140; rs12624640; rs13044413; rs6058078; rs6087600; rs6059973; rs2378253; rs6088580	AHCY - ITCH; ITCH; MAP1LC3A; PIGU; PIGU, NCOA6; NCOA6, PIGU	Heel bone mineral density; Liver enzyme levels (alanine transaminase); High density lipoprotein cholesterol levels; HDL cholesterol; Smoking status (ever vs never smokers); Smoking initiation (ever regular vs never regular) (MTAG); Creatinine levels; C-reactive protein levels; Glomerular filtration rate (creatinine)
228	20:37273352:C:T	rs170217	1.34335e-11	1	Area 33 prime	1	rs170217	NA	NA	NA
228	20:37378508:A:G	rs2254245	5.33843e-15	1	Area 33 prime	3	rs2254245;rs6065078;rs6064943	NA	NA	NA
229	20:38281237:C:T	rs211092	3.16242e-09	14	Fourth Visual Area; Parieto-Occipital Sulcus Area 1; Dorsal area 6; Area 6mp; Rostral Area 6; Area 11l; Area Lateral IntraParietal dorsal; Area 6 anterior; Frontal OPercular Area 2; Area PFt; Perirhinal Ectorhinal Cortex; Area TG dorsal; Dorsal Transitional Visual Area; Area PF Complex	1	rs211092	NA	NA	NA
230	20:43593183:A:G	rs3761190	1.24344e-15	2	Area 31p ventral; Area 10v	2	rs3761190;rs34131103	rs6017460; rs6017475	STK4	Platelet count; Mean platelet volume
230	20:43751660:A:G	rs1573699	2.09543e-11	1	Area STSd anterior	2	rs1573699;rs34131103	NA	NA	NA
231	20:44721656:C:T	rs4578918	1.37132e-25	2	Area 11l; Area IntraParietal 2	1	rs4578918	rs12624433; rs9074; rs13037326; rs2425752; rs4578918; rs6131010; rs6032660; rs2024568; rs6032662; rs6065926; rs6032664; rs6074022; rs1569723; rs1883832; rs4810485	SLC12A5; NCOA5; NCOA5 - RPL13P2; RPL13P2 - CD40; CD40	Depressive symptoms; Depression; Neuropsychiatric disorders; Neuroticism; Self-reported math ability (MTAG); Vaginal microbiome presence (c_Actinobacteria); Major depressive disorder (MTAG); Diffuse large B-cell lymphoma or multiple sclerosis; Follicular lymphoma or multiple sclerosis; Marginal zone lymphoma or multiple sclerosis; Multiple sclerosis; Hodgkin's lymphoma; Depressed affect; Neurociticism; Experiencing mood swings; Well-being spectrum (multivariate analysis); Depression (broad); Educational attainment; Hyperthyroidism; Unswitched memory B cell %lymphocyte; Educational attainment (years of education); Educational attainment (MTAG); Cognitive performance (MTAG); Rheumatoid arthritis (ACPA-positive); Schizophrenia; CD40 plasma levels; Tonsillectomy; Crohn's disease; Inflammatory bowel disease; Blood protein levels in cardiovascular risk; Graves' disease; Kawasaki disease; Highest math class taken (MTAG); Highest math class taken; Chronic hepatitis B infection; Chronic inflammatory diseases (ankylosing spondylitis, Crohn's disease, psoriasis, primary sclerosing cholangitis, ulcerative colitis) (pleiotropy); Rheumatoid arthritis; CD25 on IgD- CD27- B cell; CD27 on CD24+ CD27+ B cell; CD27 on IgD+ CD24+ B cell; CD27 on IgD- CD38- B cell; CD27 on IgD- CD38+ B cell; CD20 on IgD- CD27- B cell; CD27 on IgD- CD38dim B cell; CD27 on memory B cell; CD27 on switched memory B cell; Insomnia; Crohn's disease vs rheumatoid arthritis (ordinary least squares (OLS)); Rheumatoid arthritis (rheumatoid factor and/or anti-cyclic citrullinated peptide seropositive); IgD- CD27- B cell %B cell; IgD- CD27- B cell %lymphocyte; Tumor necrosis factor receptor superfamily member 5 levels; CD27 on unswitched memory B cell; Systemic lupus erythematosus; Blood protein levels
232	20:48097481:C:T	rs6090988	8.97829e-18	2	RetroSplenial Complex; Area OP2-3/VS	3	rs6090988;rs35193371;rs6090982	rs6090988	KCNB1	Depressive symptoms (MTAG)
233	20:49610597:C:T	rs8118905	3.20844e-11	1	Area STGa	1	rs8118905	rs8118905	MOCS3 - KCNG1	Bipolar disorder
234	21:37623447:C:T	rs2298450	7.28228e-12	1	Area 8Ad	1	rs2298450	rs2298450	DOP1B	Schizophrenia
235	21:39462323:C:T	rs2836142	1.8673e-20	3	Area 46; Area 9 anterior; Area 10v	1	rs2836142	rs10460716; rs2836162; rs2836179; rs9305635; rs7280000; rs12482324; rs2211864	KCNJ6, DSCR4; DSCR8; KCNJ15	Waist-hip ratio; Waist-to-hip ratio adjusted for BMI; A body shape index; Waist-hip index; Educational attainment; Educational attainment (MTAG); Hip circumference adjusted for BMI
236	21:47886796:A:G	rs8132320	7.08935e-12	1	Area a24	1	rs8132320	NA	NA	NA
237	22:20134739:C:T	rs9605070	2.22749e-12	1	Area TA2	1	rs9605070	rs112367533; rs1974653; rs9605070; rs11913445	DGCR8; ZDHHC8; CCDC188 - LINC02891	Self-reported math ability; Schizophrenia; Moderate to vigorous physical activity levels; Disruptive behavior (multivariate analysis)
238	22:41089899:A:G	rs7290861	2.16749e-15	2	Fusiform Face Complex; Area anterior 9-46v	1	rs7290861	rs12160628	MCHR1 - SLC25A17	Schizophrenia
238	22:41325068:A:G	rs2899341	4.35501e-15	1	Orbital Frontal Complex	1	rs2899341	rs5758064; rs5758128; rs9611441	MCHR1 - SLC25A17; XPNPEP3; XPNPEP3 - RBX1	Bipolar disorder; Low density lipoprotein cholesterol levels; Total cholesterol levels; C-reactive protein levels
238	22:41666185:A:C	rs117255386	1.60935e-18	1	Area anterior 47r	2	rs117255386;rs79634727	rs17377987	MEI1	Major depressive disorder in trauma-unexposed individuals

### Sheet: S22
Supplementary Data 22. Results of GO pathways based on the gene mapping from cross-traits SumRank results with brain surface area or cortical thickness and individual psychaitric disorders
	CT_ADHD	CT_ANX	CT_BIP	CT_MDD	CT_SCZ	SA_ADHD	SA_ANX	SA_BIP	SA_MDD	SA_SCZ	Sum
GOCC_SOMATODENDRITIC_COMPARTMENT	0	1	1	1	1	0	0	1	1	1	7
GOBP_NEUROGENESIS	1	0	1	1	1	0	0	1	1	1	7
GOBP_GENERATION_OF_NEURONS	1	0	1	1	1	0	0	1	1	1	7
GOBP_NEURON_DEVELOPMENT	1	0	1	1	1	0	0	1	1	1	7
GOCC_NEURON_PROJECTION	0	1	1	1	1	0	0	1	1	1	7
GOCC_NUCLEAR_BODY	1	0	1	1	1	0	0	0	1	1	6
GOBP_REGULATION_OF_NEURON_PROJECTION_DEVELOPMENT	1	0	0	1	1	0	0	1	1	1	6
GOCC_SYNAPTIC_MEMBRANE	0	1	1	1	1	0	0	0	1	1	6
GOBP_SYNAPTIC_SIGNALING	0	0	1	1	1	0	0	1	1	1	6
GOBP_REGULATION_OF_TRANS_SYNAPTIC_SIGNALING	0	0	1	1	1	0	0	1	1	1	6
GOCC_SYNAPSE	0	0	1	1	1	0	0	1	1	1	6
GOCC_POSTSYNAPSE	0	0	1	1	1	0	0	1	1	1	6
GOCC_DENDRITIC_TREE	0	0	1	1	1	0	0	1	1	1	6
GOCC_CHROMOSOME	0	0	1	0	1	0	1	1	1	1	6
GOCC_AXON	0	0	1	1	1	0	0	1	1	1	6
GOCC_GLUTAMATERGIC_SYNAPSE	0	0	1	1	1	0	0	1	1	1	6
GOCC_POSTSYNAPTIC_SPECIALIZATION	0	0	1	1	1	0	0	1	1	1	6
GOCC_NEURON_TO_NEURON_SYNAPSE	0	0	1	1	1	0	0	1	1	1	6
GOCC_DNA_PACKAGING_COMPLEX	0	0	1	0	0	0	1	1	1	1	5
GOCC_NUCLEOSOME	0	0	0	0	1	0	1	1	1	1	5
GOCC_PROTEIN_DNA_COMPLEX	0	0	0	0	1	0	1	1	1	1	5
GOBP_CHROMATIN_ORGANIZATION	0	0	0	0	1	0	1	1	1	1	5
GOCC_CHROMATIN	0	0	1	0	0	0	1	1	1	1	5
GOBP_PROTEIN_CONTAINING_COMPLEX_ORGANIZATION	0	0	0	1	1	0	1	0	1	1	5
GOCC_PRESYNAPTIC_MEMBRANE	0	1	1	1	1	0	0	0	0	1	5
GOBP_GOLGI_VESICLE_TRANSPORT	0	0	1	1	1	0	0	0	1	1	5
GOBP_SYNAPSE_ORGANIZATION	0	0	1	1	1	0	0	1	0	1	5
GOBP_REGULATION_OF_SYNAPTIC_PLASTICITY	0	0	1	1	1	0	0	1	0	1	5
GOCC_POSTSYNAPTIC_MEMBRANE	0	0	1	1	1	0	0	0	1	1	5
GOCC_NUCLEAR_SPECK	0	0	1	0	1	0	0	1	1	1	5
GOCC_PRESYNAPSE	0	0	1	1	1	0	0	0	1	1	5
GOCC_CELL_BODY	0	0	1	1	1	0	0	0	1	1	5
GOBP_CELL_PROJECTION_ORGANIZATION	0	0	0	1	1	0	0	1	1	1	5
GOMF_STRUCTURAL_CONSTITUENT_OF_CHROMATIN	0	0	0	0	0	0	1	1	1	1	4
GOMF_RNA_BINDING	0	0	0	1	1	0	0	1	0	1	4
GOBP_HOMOPHILIC_CELL_ADHESION_VIA_PLASMA_MEMBRANE_ADHESION_MOLECULES	0	1	1	0	0	0	0	1	1	0	4
GOBP_CELL_CELL_ADHESION_VIA_PLASMA_MEMBRANE_ADHESION_MOLECULES	0	1	1	0	0	0	0	1	1	0	4
GOBP_INTRACELLULAR_TRANSPORT	0	1	0	1	1	0	0	0	1	0	4
GOCC_NUCLEAR_PROTEIN_CONTAINING_COMPLEX	0	0	1	1	1	0	0	0	0	1	4
GOBP_CHROMATIN_REMODELING	0	0	0	0	0	0	1	1	1	1	4
GOCC_POSTSYNAPTIC_SPECIALIZATION_MEMBRANE	0	0	1	1	1	0	0	0	0	1	4
GOBP_COGNITION	0	0	0	1	1	0	0	0	1	1	4
GOBP_HEAD_DEVELOPMENT	0	0	0	1	1	0	0	0	1	1	4
GOBP_CENTRAL_NERVOUS_SYSTEM_DEVELOPMENT	0	0	0	1	1	0	0	0	1	1	4
GOCC_NEURON_SPINE	0	0	0	1	1	0	0	0	1	1	4
GOCC_NUCLEOLUS	0	0	0	1	0	0	0	1	1	1	4
GOCC_SITE_OF_POLARIZED_GROWTH	0	0	0	1	1	0	0	0	1	1	4
GOCC_DISTAL_AXON	0	0	0	1	1	0	0	0	1	1	4
GOBP_NUCLEOSOME_ORGANIZATION	0	0	0	0	0	0	1	1	1	0	3
GOMF_CHROMATIN_DNA_BINDING	0	0	0	0	0	0	1	1	1	0	3
GOBP_PROTEIN_DNA_COMPLEX_SUBUNIT_ORGANIZATION	0	0	0	0	0	0	1	0	1	1	3
GOBP_NEGATIVE_REGULATION_OF_CELLULAR_COMPONENT_ORGANIZATION	1	0	0	1	1	0	0	0	0	0	3
GOCC_MITOCHONDRION	0	1	0	1	1	0	0	0	0	0	3
GOCC_SWI_SNF_SUPERFAMILY_TYPE_COMPLEX	0	0	1	0	1	0	0	0	0	1	3
GOBP_SYNAPSE_ASSEMBLY	0	0	1	1	0	0	0	1	0	0	3
GOCC_HIPPOCAMPAL_MOSSY_FIBER_TO_CA3_SYNAPSE	0	0	1	1	0	0	0	0	1	0	3
GOBP_CELL_MORPHOGENESIS	0	0	0	1	1	0	0	0	1	0	3
GOBP_ORGANELLE_LOCALIZATION	0	0	0	1	1	0	0	0	1	0	3
GOBP_PROTEIN_DEPHOSPHORYLATION	0	0	0	1	1	0	0	0	1	0	3
GOBP_MICROTUBULE_BASED_PROCESS	0	0	0	1	1	0	0	0	1	0	3
GOBP_REGULATION_OF_CELL_PROJECTION_ORGANIZATION	0	0	0	1	1	0	0	0	0	1	3
GOBP_DENDRITE_DEVELOPMENT	0	0	0	1	1	0	0	0	0	1	3
GOBP_MRNA_METABOLIC_PROCESS	0	0	0	1	1	0	0	0	0	1	3
GOBP_BEHAVIOR	0	0	0	1	1	0	0	0	0	1	3
GOBP_PEPTIDYL_AMINO_ACID_MODIFICATION	0	0	0	0	1	0	0	0	1	1	3
GOBP_REGULATION_OF_NEURONAL_SYNAPTIC_PLASTICITY	0	0	0	0	1	0	0	1	0	1	3
GOCC_MICROTUBULE_CYTOSKELETON	0	0	0	0	1	0	0	0	1	1	3
GOCC_POSTSYNAPTIC_DENSITY_MEMBRANE	0	0	0	0	1	0	0	0	1	1	3
GOCC_CHROMOSOMAL_REGION	0	0	1	0	0	0	0	0	1	0	2
GOCC_CHROMOSOME_CENTROMERIC_CORE_DOMAIN	0	0	0	0	0	0	1	0	1	0	2
GOCC_MIDBODY	0	0	0	0	0	0	1	0	1	0	2
GOMF_ODORANT_BINDING	1	0	0	0	0	1	0	0	0	0	2
GOBP_NUCLEAR_CHROMOSOME_SEGREGATION	1	0	0	0	1	0	0	0	0	0	2
GOCC_MITOTIC_SPINDLE_POLE	1	1	0	0	0	0	0	0	0	0	2
GOCC_BORC_COMPLEX	1	0	0	0	0	1	0	0	0	0	2
GOCC_PLASMA_MEMBRANE_REGION	0	1	0	0	0	0	0	0	1	0	2
GOCC_CELL_CORTEX_REGION	0	1	0	0	1	0	0	0	0	0	2
GOCC_ATPASE_COMPLEX	0	0	0	0	1	0	0	0	0	1	2
GOCC_RIBONUCLEOPROTEIN_COMPLEX	0	0	0	0	1	0	0	0	0	1	2
GOBP_REGULATION_OF_NEUROTRANSMITTER_LEVELS	0	0	1	0	1	0	0	0	0	0	2
GOBP_NEUROTRANSMITTER_SECRETION	0	0	1	0	1	0	0	0	0	0	2
GOBP_CELL_PART_MORPHOGENESIS	0	0	0	1	0	0	0	0	1	0	2
GOBP_CELL_MORPHOGENESIS_INVOLVED_IN_DIFFERENTIATION	0	0	0	1	0	0	0	0	1	0	2
GOBP_AXON_DEVELOPMENT	0	0	0	1	0	0	0	0	1	0	2
GOBP_CELL_JUNCTION_ORGANIZATION	0	0	0	1	1	0	0	0	0	0	2
GOBP_REGULATION_OF_NERVOUS_SYSTEM_DEVELOPMENT	0	0	0	1	0	0	0	0	1	0	2
GOBP_NEURON_PROJECTION_GUIDANCE	0	0	0	1	0	0	0	0	1	0	2
GOBP_REGULATION_OF_CELL_DEVELOPMENT	0	0	0	1	0	0	0	0	1	0	2
GOBP_REGULATION_OF_NEUROGENESIS	0	0	0	1	0	0	0	0	1	0	2
GOBP_VESICLE_MEDIATED_TRANSPORT	0	0	0	1	1	0	0	0	0	0	2
GOBP_CENTRAL_NERVOUS_SYSTEM_NEURON_DIFFERENTIATION	0	0	0	1	0	0	0	0	1	0	2
GOBP_POSTSYNAPSE_ORGANIZATION	0	0	0	1	1	0	0	0	0	0	2
GOCC_ENVELOPE	0	0	0	1	1	0	0	0	0	0	2
GOCC_GABA_ERGIC_SYNAPSE	0	0	0	1	0	0	0	0	1	0	2
GOMF_TRANSCRIPTION_FACTOR_BINDING	0	0	0	0	1	0	0	0	1	0	2
GOBP_MICROTUBULE_CYTOSKELETON_ORGANIZATION	0	0	0	0	1	0	0	0	1	0	2
GOCC_PRESYNAPTIC_CYTOSKELETON	0	0	0	0	1	0	0	0	0	1	2
GOCC_SYNAPTIC_VESICLE_MEMBRANE	0	0	0	0	1	0	0	0	1	0	2
GOCC_MICROTUBULE_ORGANIZING_CENTER	0	0	0	0	1	0	0	0	1	0	2
GOBP_MEMORY	0	0	0	1	0	0	0	0	0	1	2
GOCC_PERINUCLEAR_REGION_OF_CYTOPLASM	0	0	0	1	0	0	0	0	0	1	2
GOBP_HISTONE_MODIFICATION	0	0	0	0	1	0	0	0	0	1	2
GOBP_PEPTIDYL_LYSINE_MODIFICATION	0	0	0	0	1	0	0	0	0	1	2
GOBP_LEARNING	0	0	0	0	1	0	0	0	0	1	2
GOBP_POSITIVE_REGULATION_OF_NEURON_PROJECTION_DEVELOPMENT	0	0	0	0	1	0	0	0	0	1	2
GOCC_CATALYTIC_COMPLEX	0	0	0	0	1	0	0	0	0	1	2
GOCC_CYTOPLASMIC_REGION	0	0	0	0	1	0	0	0	0	1	2
GOCC_PRECATALYTIC_SPLICEOSOME	0	0	0	0	1	0	0	0	0	1	2
GOCC_SPLICEOSOMAL_SNRNP_COMPLEX	0	0	0	0	1	0	0	0	0	1	2
GOCC_PRESYNAPTIC_ACTIVE_ZONE_CYTOPLASMIC_COMPONENT	0	0	0	0	1	0	0	0	0	1	2
GOCC_INTRACELLULAR_PROTEIN_CONTAINING_COMPLEX	0	0	0	0	1	0	0	0	0	1	2
GOCC_INO80_TYPE_COMPLEX	0	0	0	0	1	0	0	0	0	1	2
GOCC_PHOSPHATASE_COMPLEX	0	0	0	0	1	0	0	0	0	1	2
GOCC_HISTONE_DEACETYLASE_COMPLEX	0	0	0	0	1	0	0	0	0	1	2
GOCC_SWR1_COMPLEX	0	0	0	0	1	0	0	0	0	1	2
GOCC_SM_LIKE_PROTEIN_FAMILY_COMPLEX	0	0	0	0	1	0	0	0	0	1	2
GOCC_P_BODY	0	0	0	0	1	0	0	0	0	1	2
GOCC_CALCIUM_CHANNEL_COMPLEX	0	0	0	0	1	0	0	0	0	1	2
GOCC_NODE_OF_RANVIER	0	0	0	0	1	0	0	0	0	1	2
GOCC_MICROTUBULE	0	0	0	0	1	0	0	0	0	1	2
GOCC_U2_TYPE_SPLICEOSOMAL_COMPLEX	0	0	0	0	1	0	0	0	0	1	2
GOBP_POSITIVE_REGULATION_OF_RNA_METABOLIC_PROCESS	0	0	0	0	0	0	0	0	1	1	2
GOCC_CHROMOSOME_TELOMERIC_REGION	0	0	1	0	0	0	0	0	0	0	1
GOMF_NUCLEOSOMAL_DNA_BINDING	0	0	0	0	0	0	0	0	1	0	1
GOMF_CHROMATIN_BINDING	0	0	0	0	0	0	0	0	1	0	1
GOBP_PROTEIN_LOCALIZATION_TO_CENP_A_CONTAINING_CHROMATIN	0	0	0	0	0	0	1	0	0	0	1
GOBP_CHROMOSOME_SEGREGATION	1	0	0	0	0	0	0	0	0	0	1
GOBP_SISTER_CHROMATID_SEGREGATION	1	0	0	0	0	0	0	0	0	0	1
GOCC_MISMATCH_REPAIR_COMPLEX	0	0	1	0	0	0	0	0	0	0	1
GOCC_NEURON_PROJECTION_MEMBRANE	0	0	1	0	0	0	0	0	0	0	1
GOCC_DENDRITE_MEMBRANE	0	0	1	0	0	0	0	0	0	0	1
GOCC_RIBBON_SYNAPSE	0	0	1	0	0	0	0	0	0	0	1
GOBP_CELLULAR_COMPONENT_MORPHOGENESIS	0	0	0	1	0	0	0	0	0	0	1
GOBP_REGULATION_OF_CELLULAR_COMPONENT_BIOGENESIS	0	0	0	1	0	0	0	0	0	0	1
GOBP_NEGATIVE_REGULATION_OF_CELL_PROJECTION_ORGANIZATION	0	0	0	1	0	0	0	0	0	0	1
GOBP_REGULATION_OF_SYNAPSE_STRUCTURE_OR_ACTIVITY	0	0	0	1	0	0	0	0	0	0	1
GOBP_MICROTUBULE_BASED_MOVEMENT	0	0	0	1	0	0	0	0	0	0	1
GOBP_MICROTUBULE_BASED_TRANSPORT	0	0	0	1	0	0	0	0	0	0	1
GOBP_POSITIVE_REGULATION_OF_CELLULAR_COMPONENT_ORGANIZATION	0	0	0	1	0	0	0	0	0	0	1
GOBP_REGULATION_OF_MITOCHONDRION_ORGANIZATION	0	0	0	1	0	0	0	0	0	0	1
GOBP_SECRETORY_GRANULE_LOCALIZATION	0	0	0	1	0	0	0	0	0	0	1
GOBP_NEGATIVE_REGULATION_OF_NEURAL_PRECURSOR_CELL_PROLIFERATION	0	0	0	1	0	0	0	0	0	0	1
GOBP_NEGATIVE_REGULATION_OF_NERVOUS_SYSTEM_DEVELOPMENT	0	0	0	1	0	0	0	0	0	0	1
GOBP_REGULATION_OF_CELL_DIFFERENTIATION	0	0	0	1	0	0	0	0	0	0	1
GOBP_ESTABLISHMENT_OF_ORGANELLE_LOCALIZATION	0	0	0	1	0	0	0	0	0	0	1
GOBP_MRNA_PROCESSING	0	0	0	1	0	0	0	0	0	0	1
GOBP_ORGANELLE_TRANSPORT_ALONG_MICROTUBULE	0	0	0	1	0	0	0	0	0	0	1
GOBP_NEGATIVE_REGULATION_OF_NEURON_PROJECTION_DEVELOPMENT	0	0	0	1	0	0	0	0	0	0	1
GOBP_NEGATIVE_CHEMOTAXIS	0	0	0	1	0	0	0	0	0	0	1
GOBP_NEUROMUSCULAR_SYNAPTIC_TRANSMISSION	0	0	0	1	0	0	0	0	0	0	1
GOBP_RNA_SPLICING	0	0	0	1	0	0	0	0	0	0	1
GOBP_BONE_MARROW_DEVELOPMENT	0	0	0	1	0	0	0	0	0	0	1
GOBP_CELLULAR_RESPONSE_TO_ZINC_ION	0	0	0	1	0	0	0	0	0	0	1
GOCC_DENDRITIC_SHAFT	0	0	0	1	0	0	0	0	0	0	1
GOCC_NUCLEAR_ENVELOPE	0	0	0	1	0	0	0	0	0	0	1
GOCC_MON1_CCZ1_COMPLEX	0	0	0	1	0	0	0	0	0	0	1
GOMF_GTPASE_BINDING	0	0	0	0	1	0	0	0	0	0	1
GOMF_PHOSPHOPROTEIN_PHOSPHATASE_ACTIVITY	0	0	0	0	1	0	0	0	0	0	1
GOMF_G_PROTEIN_COUPLED_GLUTAMATE_RECEPTOR_ACTIVITY	0	0	0	0	1	0	0	0	0	0	1
GOMF_PHOSPHATASE_BINDING	0	0	0	0	1	0	0	0	0	0	1
GOMF_GATED_CHANNEL_ACTIVITY	0	0	0	0	1	0	0	0	0	0	1
GOMF_RNA_POLYMERASE_II_SPECIFIC_DNA_BINDING_TRANSCRIPTION_FACTOR_BINDING	0	0	0	0	1	0	0	0	0	0	1
GOBP_REGULATION_OF_ORGANELLE_ORGANIZATION	0	0	0	0	1	0	0	0	0	0	1
GOBP_ESTABLISHMENT_OF_PROTEIN_LOCALIZATION	0	0	0	0	1	0	0	0	0	0	1
GOBP_PROTEIN_LOCALIZATION_TO_ORGANELLE	0	0	0	0	1	0	0	0	0	0	1
GOBP_PROTEIN_ACETYLATION	0	0	0	0	1	0	0	0	0	0	1
GOBP_PEPTIDYL_LYSINE_ACETYLATION	0	0	0	0	1	0	0	0	0	0	1
GOBP_PROTEIN_ACYLATION	0	0	0	0	1	0	0	0	0	0	1
GOBP_DENDRITE_ARBORIZATION	0	0	0	0	1	0	0	0	0	0	1
GOBP_REGULATION_OF_CELLULAR_LOCALIZATION	0	0	0	0	1	0	0	0	0	0	1
GOBP_CELL_CELL_SIGNALING	0	0	0	0	1	0	0	0	0	0	1
GOBP_MEMBRANE_ORGANIZATION	0	0	0	0	1	0	0	0	0	0	1
GOBP_DEPHOSPHORYLATION	0	0	0	0	1	0	0	0	0	0	1
GOBP_ADENYLATE_CYCLASE_INHIBITING_G_PROTEIN_COUPLED_GLUTAMATE_RECEPTOR_SIGNALING_PATHWAY	0	0	0	0	1	0	0	0	0	0	1
GOBP_LOCOMOTORY_BEHAVIOR	0	0	0	0	1	0	0	0	0	0	1
GOBP_REGULATION_OF_PROTEIN_POLYMERIZATION	0	0	0	0	1	0	0	0	0	0	1
GOBP_CORTICAL_CYTOSKELETON_ORGANIZATION	0	0	0	0	1	0	0	0	0	0	1
GOBP_CELLULAR_RESPONSE_TO_STRESS	0	0	0	0	1	0	0	0	0	0	1
GOBP_CELL_CYCLE	0	0	0	0	1	0	0	0	0	0	1
GOBP_NADH_METABOLIC_PROCESS	0	0	0	0	1	0	0	0	0	0	1
GOBP_NEUROTRANSMITTER_TRANSPORT	0	0	0	0	1	0	0	0	0	0	1
GOBP_REGULATION_OF_TRANSPORT	0	0	0	0	1	0	0	0	0	0	1
GOBP_INTRACELLULAR_PROTEIN_TRANSPORT	0	0	0	0	1	0	0	0	0	0	1
GOBP_SYNAPTIC_VESICLE_RECYCLING	0	0	0	0	1	0	0	0	0	0	1
GOBP_VESICLE_MEDIATED_TRANSPORT_IN_SYNAPSE	0	0	0	0	1	0	0	0	0	0	1
GOBP_REGULATION_OF_TRANSPORTER_ACTIVITY	0	0	0	0	1	0	0	0	0	0	1
GOCC_MEMBRANE_PROTEIN_COMPLEX	0	0	0	0	1	0	0	0	0	0	1
GOCC_APICAL_DENDRITE	0	0	0	0	1	0	0	0	0	0	1
GOCC_NEURON_PROJECTION_TERMINUS	0	0	0	0	1	0	0	0	0	0	1
GOCC_POLAR_MICROTUBULE	0	0	0	0	1	0	0	0	0	0	1
GOCC_ION_CHANNEL_COMPLEX	0	0	0	0	1	0	0	0	0	0	1
GOCC_RNAI_EFFECTOR_COMPLEX	0	0	0	0	1	0	0	0	0	0	1
GOCC_CELL_CORTEX	0	0	0	0	1	0	0	0	0	0	1
GOCC_EXOCYTIC_VESICLE	0	0	0	0	1	0	0	0	0	0	1
GOCC_DYSTROPHIN_ASSOCIATED_GLYCOPROTEIN_COMPLEX	0	0	0	0	1	0	0	0	0	0	1
GOCC_TRANSPORT_VESICLE	0	0	0	0	1	0	0	0	0	0	1
GOCC_AXON_INITIAL_SEGMENT	0	0	0	0	1	0	0	0	0	0	1
GOCC_MAIN_AXON	0	0	0	0	1	0	0	0	0	0	1
GOCC_CYTOSKELETON_OF_PRESYNAPTIC_ACTIVE_ZONE	0	0	0	0	1	0	0	0	0	0	1
GOCC_MITOCHONDRIAL_ENVELOPE	0	0	0	0	1	0	0	0	0	0	1
GOCC_ACETYLTRANSFERASE_COMPLEX	0	0	0	0	1	0	0	0	0	0	1
GOMF_INOSITOL_1_3_4_5_6_PENTAKISPHOSPHATE_KINASE_ACTIVITY	0	0	0	0	0	1	0	0	0	0	1
GOMF_CALCIUM_ION_BINDING	0	0	0	0	0	0	0	1	0	0	1
GOMF_CYTOSKELETAL_PROTEIN_BINDING	0	0	0	0	0	0	0	1	0	0	1
GOBP_CHROMOSOME_CONDENSATION	0	0	0	0	0	0	0	1	0	0	1
GOMF_TRANSCRIPTION_COREGULATOR_ACTIVITY	0	0	0	0	0	0	0	0	1	0	1
GOMF_UBIQUITIN_LIKE_PROTEIN_BINDING	0	0	0	0	0	0	0	0	1	0	1
GOBP_POSITIVE_REGULATION_OF_RECEPTOR_BINDING	0	0	0	0	0	0	0	0	1	0	1
GOBP_COMMISSURAL_NEURON_AXON_GUIDANCE	0	0	0	0	0	0	0	0	1	0	1
GOBP_HEMATOPOIETIC_PROGENITOR_CELL_DIFFERENTIATION	0	0	0	0	0	0	0	0	1	0	1
GOBP_PHOSPHORYLATION	0	0	0	0	0	0	0	0	1	0	1
GOCC_CENTROSOME	0	0	0	0	0	0	0	0	1	0	1
GOCC_EXTRINSIC_COMPONENT_OF_POSTSYNAPTIC_MEMBRANE	0	0	0	0	0	0	0	0	1	0	1
GOBP_REGULATION_OF_MRNA_METABOLIC_PROCESS	0	0	0	0	0	0	0	0	0	1	1
GOBP_MRNA_CATABOLIC_PROCESS	0	0	0	0	0	0	0	0	0	1	1
GOBP_RNA_CATABOLIC_PROCESS	0	0	0	0	0	0	0	0	0	1	1
GOBP_RNA_PROCESSING	0	0	0	0	0	0	0	0	0	1	1
GOBP_RIBONUCLEOPROTEIN_COMPLEX_SUBUNIT_ORGANIZATION	0	0	0	0	0	0	0	0	0	1	1
GOBP_CELLULAR_MACROMOLECULE_CATABOLIC_PROCESS	0	0	0	0	0	0	0	0	0	1	1
GOBP_RETROGRADE_TRANSPORT_ENDOSOME_TO_GOLGI	0	0	0	0	0	0	0	0	0	1	1
GOCC_L_TYPE_VOLTAGE_GATED_CALCIUM_CHANNEL_COMPLEX	0	0	0	0	0	0	0	0	0	1	1
GOCC_SARCOPLASM	0	0	0	0	0	0	0	0	0	1	1
GOCC_TRANSCRIPTION_REGULATOR_COMPLEX	0	0	0	0	0	0	0	0	0	1	1
GOCC_SPLICEOSOMAL_COMPLEX	0	0	0	0	0	0	0	0	0	1	1
GOCC_U2_SNRNP	0	0	0	0	0	0	0	0	0	1	1
GOCC_SARCOPLASMIC_RETICULUM	0	0	0	0	0	0	0	0	0	1	1

### Sheet: S23
Supplementary Data 23. Results of GO pathways based on the gene mapping from cross-traits SumRank results with brain surface area or cortical thickness and psychaitric disorder dimensions
	CT_ANX_MDD	CT_BIP_SCZ	SA_ANX_MDD	SA_BIP_SCZ
GOMF_STRUCTURAL_CONSTITUENT_OF_CHROMATIN	1	1	1	1
GOMF_RNA_BINDING	1	1	1	0
GOMF_MYOSIN_PHOSPHATASE_ACTIVITY	1	0	0	0
GOCC_DNA_PACKAGING_COMPLEX	1	1	1	1
GOCC_NUCLEOSOME	1	1	1	1
GOCC_PROTEIN_DNA_COMPLEX	1	0	1	1
GOCC_CHROMOSOME_TELOMERIC_REGION	1	0	0	0
GOCC_CHROMOSOMAL_REGION	1	0	0	0
GOCC_SOMATODENDRITIC_COMPARTMENT	1	0	0	0
GOCC_ATPASE_COMPLEX	0	1	0	0
GOCC_SWI_SNF_SUPERFAMILY_TYPE_COMPLEX	0	1	0	0
GOCC_NUCLEAR_PROTEIN_CONTAINING_COMPLEX	0	1	0	0
GOCC_NUCLEAR_BODY	0	1	0	0
GOCC_RIBONUCLEOPROTEIN_COMPLEX	0	1	0	0
GOMF_CHROMATIN_DNA_BINDING	0	0	1	0
GOMF_NUCLEOSOMAL_DNA_BINDING	0	0	1	0
GOMF_PROTEIN_HETERODIMERIZATION_ACTIVITY	0	0	1	0
GOMF_CHROMATIN_BINDING	0	0	1	0
GOBP_NUCLEOSOME_ORGANIZATION	0	0	1	1
GOBP_PROTEIN_DNA_COMPLEX_SUBUNIT_ORGANIZATION	0	0	1	1
GOBP_CHROMATIN_REMODELING	0	0	1	0
GOBP_CHROMATIN_ORGANIZATION	0	0	1	1
GOBP_PROTEIN_CONTAINING_COMPLEX_ORGANIZATION	0	0	1	0
GOBP_PROTEIN_LOCALIZATION_TO_CENP_A_CONTAINING_CHROMATIN	0	0	1	0
GOCC_CHROMOSOME_CENTROMERIC_CORE_DOMAIN	0	0	1	0
GOCC_CHROMATIN	0	0	1	0
GOCC_MIDBODY	0	0	1	0
GOCC_PRESYNAPTIC_CYTOSKELETON	0	0	0	1
